# Introductions and evolutions of SARS-CoV-2 strains in Japan

**DOI:** 10.1101/2021.02.26.21252555

**Authors:** Reitaro Tokumasu, Dilhan Weeraratne, Jane Snowdon, Laxmi Parida, Michiharu Kudo, Takahiko Koyama

**Affiliations:** IBM Research- Tokyo, Tokyo, Japan; IBM Watson Health, Cambridge, MA 02142, USA; IBM TJ Watson Research Center, Yorktown Heights, NY 10598, USA

**Keywords:** SARS-COV-2, variant, COVID-19, Japan, quarantine, strains

## Abstract

COVID-19 caused by SARS-CoV-2 was first identified in Japan on January 15^th^, 2020, soon after the pandemic originated in Wuhan, China. Subsequently, Japan experienced three distinct waves of the outbreak in the span of a year and has been attributed to new exogenous strains and evolving existing strains. Japan engaged very early on in tracking different COVID-19 strains and have sequenced approximately 5% of all confirmed cases. While Japan has enforced stringent airport surveillance on cross-border travelers and returnees, some carriers appear to have advanced through the quarantine stations undetected. In this study 30493 genomes sampled in Japan were analyzed to understand the strains, heterogeneity and temporal evolution of different SARS-CoV-2 strains. We identified 12 discrete strains with a substantial number of cases with most strains possessing the spike (S) D614G and nucleocapsid (N) 203_204delinsKR mutations. 155 distinct strains have been introduced into Japan and 39 of them were introduced after strict quarantine policy was implemented. In particular, the B.1.1.7 strain, that emerged in the United Kingdom (UK) in September 2020, has been circulating in Japan since late 2020 after eluding cross-border quarantine stations. Similarly, the B.1.351 strain dubbed the South African variant, P.1 Brazilian strain and R.1 strain with the spike E484K mutation have been detected in Japan. At least 14 exogenous B.1.1.7 sub-strains have been independently introduced in Japan as of late March 2021, and these strains carry mutations that give selective advantage including N501Y, H69_V70del, and E484K that confer increased transmissibility, reduced efficacy to vaccines and possible increased virulence. Furthermore, various strains, which harbor multiple variants in the PCR primers and the probe developed by National Institute of Infectious Disease (NIID), are emerging. It is imperative that the quarantine policy be revised, cross-border surveillance reinforced, and new public health measures implemented to mitigate further transmission of this deadly disease and to identify strains that may engender resistance to vaccines.

## Supplemental Table 1 for "Introductions and evolutions of SARS-CoV-2 strains in Japan": supplemental_table_s1.tsv (part 4 of 94)

EPI_ISL_1000038	GIGA Medical Genomics	Plateforme BIS Namur	Keith Durkin et al
EPI_ISL_1045152	Wellcome Sanger Institute for the COVID-19 Genomics UK (COG-UK) Consortium	Lighthouse Lab in Alderley Park	Jacquelyn Wynn et al
EPI_ISL_1045153	Wellcome Sanger Institute for the COVID-19 Genomics UK (COG-UK) Consortium	Lighthouse Lab in Alderley Park	Jacquelyn Wynn et al
EPI_ISL_1045154	Wellcome Sanger Institute for the COVID-19 Genomics UK (COG-UK) Consortium	Lighthouse Lab in Alderley Park	Jacquelyn Wynn et al
EPI_ISL_1045157	Wellcome Sanger Institute for the COVID-19 Genomics UK (COG-UK) Consortium	Lighthouse Lab in Alderley Park	Jacquelyn Wynn et al
EPI_ISL_1045158	Wellcome Sanger Institute for the COVID-19 Genomics UK (COG-UK) Consortium	Lighthouse Lab in Alderley Park	Jacquelyn Wynn et al
EPI_ISL_1045159	Wellcome Sanger Institute for the COVID-19 Genomics UK (COG-UK) Consortium	Lighthouse Lab in Alderley Park	Jacquelyn Wynn et al
EPI_ISL_1045161	Wellcome Sanger Institute for the COVID-19 Genomics UK (COG-UK) Consortium	Lighthouse Lab in Alderley Park	Jacquelyn Wynn et al
EPI_ISL_1045162	Wellcome Sanger Institute for the COVID-19 Genomics UK (COG-UK) Consortium	Lighthouse Lab in Alderley Park	Jacquelyn Wynn et al
EPI_ISL_1045163	Wellcome Sanger Institute for the COVID-19 Genomics UK (COG-UK) Consortium	Lighthouse Lab in Alderley Park	Jacquelyn Wynn et al
EPI_ISL_1045164	Wellcome Sanger Institute for the COVID-19 Genomics UK (COG-UK) Consortium	Lighthouse Lab in Alderley Park	Jacquelyn Wynn et al
EPI_ISL_1045165	Wellcome Sanger Institute for the COVID-19 Genomics UK (COG-UK) Consortium	Lighthouse Lab in Alderley Park	Jacquelyn Wynn et al
EPI_ISL_1045166	Wellcome Sanger Institute for the COVID-19 Genomics UK (COG-UK) Consortium	Lighthouse Lab in Alderley Park	Jacquelyn Wynn et al
EPI_ISL_1045167	Wellcome Sanger Institute for the COVID-19 Genomics UK (COG-UK) Consortium	Lighthouse Lab in Alderley Park	Jacquelyn Wynn et al
EPI_ISL_1045168	Wellcome Sanger Institute for the COVID-19 Genomics UK (COG-UK) Consortium	Lighthouse Lab in Alderley Park	Jacquelyn Wynn et al
EPI_ISL_1045169	Wellcome Sanger Institute for the COVID-19 Genomics UK (COG-UK) Consortium	Lighthouse Lab in Alderley Park	Jacquelyn Wynn et al
EPI_ISL_1045170	Wellcome Sanger Institute for the COVID-19 Genomics UK (COG-UK) Consortium	Lighthouse Lab in Alderley Park	Jacquelyn Wynn et al
EPI_ISL_1045171	Wellcome Sanger Institute for the COVID-19 Genomics UK (COG-UK) Consortium	Lighthouse Lab in Alderley Park	Jacquelyn Wynn et al
EPI_ISL_1045172	Wellcome Sanger Institute for the COVID-19 Genomics UK (COG-UK) Consortium	Lighthouse Lab in Alderley Park	Jacquelyn Wynn et al
EPI_ISL_1045175	Wellcome Sanger Institute for the COVID-19 Genomics UK (COG-UK) Consortium	Lighthouse Lab in Alderley Park	Jacquelyn Wynn et al
EPI_ISL_1045176	Wellcome Sanger Institute for the COVID-19 Genomics UK (COG-UK) Consortium	Lighthouse Lab in Alderley Park	Jacquelyn Wynn et al
EPI_ISL_1045177	Wellcome Sanger Institute for the COVID-19 Genomics UK (COG-UK) Consortium	Lighthouse Lab in Alderley Park	Jacquelyn Wynn et al
EPI_ISL_1045178	Wellcome Sanger Institute for the COVID-19 Genomics UK (COG-UK) Consortium	Lighthouse Lab in Alderley Park	Jacquelyn Wynn et al
EPI_ISL_1045179	Wellcome Sanger Institute for the COVID-19 Genomics UK (COG-UK) Consortium	Lighthouse Lab in Alderley Park	Jacquelyn Wynn et al
EPI_ISL_1045180	Wellcome Sanger Institute for the COVID-19 Genomics UK (COG-UK) Consortium	Lighthouse Lab in Alderley Park	Jacquelyn Wynn et al
EPI_ISL_1045181	Wellcome Sanger Institute for the COVID-19 Genomics UK (COG-UK) Consortium	Lighthouse Lab in Alderley Park	Jacquelyn Wynn et al
EPI_ISL_1045182	Wellcome Sanger Institute for the COVID-19 Genomics UK (COG-UK) Consortium	Lighthouse Lab in Alderley Park	Jacquelyn Wynn et al
EPI_ISL_1045183	Wellcome Sanger Institute for the COVID-19 Genomics UK (COG-UK) Consortium	Lighthouse Lab in Alderley Park	Jacquelyn Wynn et al
EPI_ISL_1045184	Wellcome Sanger Institute for the COVID-19 Genomics UK (COG-UK) Consortium	Lighthouse Lab in Alderley Park	Jacquelyn Wynn et al
EPI_ISL_1045185	Wellcome Sanger Institute for the COVID-19 Genomics UK (COG-UK) Consortium	Lighthouse Lab in Alderley Park	Jacquelyn Wynn et al
EPI_ISL_1045186	Wellcome Sanger Institute for the COVID-19 Genomics UK (COG-UK) Consortium	Lighthouse Lab in Alderley Park	Jacquelyn Wynn et al
EPI_ISL_1045187	Wellcome Sanger Institute for the COVID-19 Genomics UK (COG-UK) Consortium	Lighthouse Lab in Alderley Park	Jacquelyn Wynn et al
EPI_ISL_1045188	Wellcome Sanger Institute for the COVID-19 Genomics UK (COG-UK) Consortium	Lighthouse Lab in Alderley Park	Jacquelyn Wynn et al
EPI_ISL_1045189	Wellcome Sanger Institute for the COVID-19 Genomics UK (COG-UK) Consortium	Lighthouse Lab in Alderley Park	Jacquelyn Wynn et al
EPI_ISL_1045190	Wellcome Sanger Institute for the COVID-19 Genomics UK (COG-UK) Consortium	Lighthouse Lab in Alderley Park	Jacquelyn Wynn et al
EPI_ISL_1045193	Wellcome Sanger Institute for the COVID-19 Genomics UK (COG-UK) Consortium	Lighthouse Lab in Alderley Park	Jacquelyn Wynn et al
EPI_ISL_1045194	Wellcome Sanger Institute for the COVID-19 Genomics UK (COG-UK) Consortium	Lighthouse Lab in Alderley Park	Jacquelyn Wynn et al
EPI_ISL_1045195	Wellcome Sanger Institute for the COVID-19 Genomics UK (COG-UK) Consortium	Lighthouse Lab in Alderley Park	Jacquelyn Wynn et al
EPI_ISL_1045196	Wellcome Sanger Institute for the COVID-19 Genomics UK (COG-UK) Consortium	Lighthouse Lab in Alderley Park	Jacquelyn Wynn et al
EPI_ISL_1045197	Wellcome Sanger Institute for the COVID-19 Genomics UK (COG-UK) Consortium	Lighthouse Lab in Alderley Park	Jacquelyn Wynn et al
EPI_ISL_1045198	Wellcome Sanger Institute for the COVID-19 Genomics UK (COG-UK) Consortium	Lighthouse Lab in Milton Keynes	The Lighthouse Lab in Milton Keynes et al
EPI_ISL_1045199	Wellcome Sanger Institute for the COVID-19 Genomics UK (COG-UK) Consortium	Randox Laboratories	Randox Laboratories et al
EPI_ISL_1045200	Wellcome Sanger Institute for the COVID-19 Genomics UK (COG-UK) Consortium	Lighthouse Lab in Milton Keynes	The Lighthouse Lab in Milton Keynes et al
EPI_ISL_1045201	Wellcome Sanger Institute for the COVID-19 Genomics UK (COG-UK) Consortium	Randox Laboratories	Randox Laboratories et al
EPI_ISL_1045202	Wellcome Sanger Institute for the COVID-19 Genomics UK (COG-UK) Consortium	Lighthouse Lab in Milton Keynes	The Lighthouse Lab in Milton Keynes et al
EPI_ISL_1045203	Wellcome Sanger Institute for the COVID-19 Genomics UK (COG-UK) Consortium	Lighthouse Lab in Milton Keynes	The Lighthouse Lab in Milton Keynes et al
EPI_ISL_1045204	Wellcome Sanger Institute for the COVID-19 Genomics UK (COG-UK) Consortium	Lighthouse Lab in Milton Keynes	The Lighthouse Lab in Milton Keynes et al
EPI_ISL_1045205	Wellcome Sanger Institute for the COVID-19 Genomics UK (COG-UK) Consortium	Lighthouse Lab in Milton Keynes	The Lighthouse Lab in Milton Keynes et al
EPI_ISL_1045206	Wellcome Sanger Institute for the COVID-19 Genomics UK (COG-UK) Consortium	Lighthouse Lab in Milton Keynes	The Lighthouse Lab in Milton Keynes et al
EPI_ISL_1045207	Wellcome Sanger Institute for the COVID-19 Genomics UK (COG-UK) Consortium	Randox Laboratories	Randox Laboratories et al
EPI_ISL_1045208	Wellcome Sanger Institute for the COVID-19 Genomics UK (COG-UK) Consortium	Lighthouse Lab in Milton Keynes	The Lighthouse Lab in Milton Keynes et al
EPI_ISL_1045209	Wellcome Sanger Institute for the COVID-19 Genomics UK (COG-UK) Consortium	Lighthouse Lab in Milton Keynes	The Lighthouse Lab in Milton Keynes et al
EPI_ISL_1045210	Wellcome Sanger Institute for the COVID-19 Genomics UK (COG-UK) Consortium	Randox Laboratories	Randox Laboratories et al
EPI_ISL_1045211	Wellcome Sanger Institute for the COVID-19 Genomics UK (COG-UK) Consortium	Lighthouse Lab in Milton Keynes	The Lighthouse Lab in Milton Keynes et al
EPI_ISL_1045212	Wellcome Sanger Institute for the COVID-19 Genomics UK (COG-UK) Consortium	Lighthouse Lab in Milton Keynes	The Lighthouse Lab in Milton Keynes et al
EPI_ISL_1045213	Wellcome Sanger Institute for the COVID-19 Genomics UK (COG-UK) Consortium	Randox Laboratories	Randox Laboratories et al
EPI_ISL_1045214	Wellcome Sanger Institute for the COVID-19 Genomics UK (COG-UK) Consortium	Lighthouse Lab in Milton Keynes	The Lighthouse Lab in Milton Keynes et al
EPI_ISL_1045215	Wellcome Sanger Institute for the COVID-19 Genomics UK (COG-UK) Consortium	Lighthouse Lab in Milton Keynes	The Lighthouse Lab in Milton Keynes et al
EPI_ISL_1045216	Wellcome Sanger Institute for the COVID-19 Genomics UK (COG-UK) Consortium	Lighthouse Lab in Milton Keynes	The Lighthouse Lab in Milton Keynes et al
EPI_ISL_1045218	Wellcome Sanger Institute for the COVID-19 Genomics UK (COG-UK) Consortium	Randox Laboratories	Randox Laboratories et al
EPI_ISL_1045220	Wellcome Sanger Institute for the COVID-19 Genomics UK (COG-UK) Consortium	Lighthouse Lab in Milton Keynes	The Lighthouse Lab in Milton Keynes et al
EPI_ISL_1045221	Wellcome Sanger Institute for the COVID-19 Genomics UK (COG-UK) Consortium	Randox Laboratories	Randox Laboratories et al
EPI_ISL_1045222	Wellcome Sanger Institute for the COVID-19 Genomics UK (COG-UK) Consortium	Lighthouse Lab in Milton Keynes	The Lighthouse Lab in Milton Keynes et al
EPI_ISL_1045224	Wellcome Sanger Institute for the COVID-19 Genomics UK (COG-UK) Consortium	Lighthouse Lab in Milton Keynes	The Lighthouse Lab in Milton Keynes et al
EPI_ISL_1045225	Wellcome Sanger Institute for the COVID-19 Genomics UK (COG-UK) Consortium	Randox Laboratories	Randox Laboratories et al
EPI_ISL_1045226	Wellcome Sanger Institute for the COVID-19 Genomics UK (COG-UK) Consortium	Randox Laboratories	Randox Laboratories et al
EPI_ISL_1045228	Wellcome Sanger Institute for the COVID-19 Genomics UK (COG-UK) Consortium	Lighthouse Lab in Milton Keynes	The Lighthouse Lab in Milton Keynes et al
EPI_ISL_1045229	Wellcome Sanger Institute for the COVID-19 Genomics UK (COG-UK) Consortium	Randox Laboratories	Randox Laboratories et al
EPI_ISL_1045230	Wellcome Sanger Institute for the COVID-19 Genomics UK (COG-UK) Consortium	Lighthouse Lab in Milton Keynes	The Lighthouse Lab in Milton Keynes et al
EPI_ISL_1045231	Wellcome Sanger Institute for the COVID-19 Genomics UK (COG-UK) Consortium	Randox Laboratories	Randox Laboratories et al
EPI_ISL_1045232	Wellcome Sanger Institute for the COVID-19 Genomics UK (COG-UK) Consortium	Lighthouse Lab in Milton Keynes	The Lighthouse Lab in Milton Keynes et al
EPI_ISL_1045234	Wellcome Sanger Institute for the COVID-19 Genomics UK (COG-UK) Consortium	Lighthouse Lab in Milton Keynes	The Lighthouse Lab in Milton Keynes et al
EPI_ISL_1045237	Wellcome Sanger Institute for the COVID-19 Genomics UK (COG-UK) Consortium	Randox Laboratories	Randox Laboratories et al
EPI_ISL_1045240	Wellcome Sanger Institute for the COVID-19 Genomics UK (COG-UK) Consortium	Randox Laboratories	Randox Laboratories et al
EPI_ISL_1045241	Wellcome Sanger Institute for the COVID-19 Genomics UK (COG-UK) Consortium	Lighthouse Lab in Milton Keynes	The Lighthouse Lab in Milton Keynes et al
EPI_ISL_1045242	Wellcome Sanger Institute for the COVID-19 Genomics UK (COG-UK) Consortium	Randox Laboratories	Randox Laboratories et al
EPI_ISL_1045243	Wellcome Sanger Institute for the COVID-19 Genomics UK (COG-UK) Consortium	Randox Laboratories	Randox Laboratories et al
EPI_ISL_1045245	Wellcome Sanger Institute for the COVID-19 Genomics UK (COG-UK) Consortium	Lighthouse Lab in Milton Keynes	The Lighthouse Lab in Milton Keynes et al
EPI_ISL_1045246	Wellcome Sanger Institute for the COVID-19 Genomics UK (COG-UK) Consortium	Lighthouse Lab in Milton Keynes	The Lighthouse Lab in Milton Keynes et al
EPI_ISL_1045247	Wellcome Sanger Institute for the COVID-19 Genomics UK (COG-UK) Consortium	Randox Laboratories	Randox Laboratories et al
EPI_ISL_1045248	Wellcome Sanger Institute for the COVID-19 Genomics UK (COG-UK) Consortium	Lighthouse Lab in Milton Keynes	The Lighthouse Lab in Milton Keynes et al
EPI_ISL_1045251	Wellcome Sanger Institute for the COVID-19 Genomics UK (COG-UK) Consortium	Randox Laboratories	Randox Laboratories et al
EPI_ISL_1045252	Wellcome Sanger Institute for the COVID-19 Genomics UK (COG-UK) Consortium	Lighthouse Lab in Milton Keynes	The Lighthouse Lab in Milton Keynes et al
EPI_ISL_1045253	Wellcome Sanger Institute for the COVID-19 Genomics UK (COG-UK) Consortium	Randox Laboratories	Randox Laboratories et al
EPI_ISL_1045254	Wellcome Sanger Institute for the COVID-19 Genomics UK (COG-UK) Consortium	Randox Laboratories	Randox Laboratories et al
EPI_ISL_1045255	Wellcome Sanger Institute for the COVID-19 Genomics UK (COG-UK) Consortium	Lighthouse Lab in Milton Keynes	The Lighthouse Lab in Milton Keynes et al
EPI_ISL_1045256	Wellcome Sanger Institute for the COVID-19 Genomics UK (COG-UK) Consortium	Randox Laboratories	Randox Laboratories et al
EPI_ISL_1045259	Wellcome Sanger Institute for the COVID-19 Genomics UK (COG-UK) Consortium	Randox Laboratories	Randox Laboratories et al
EPI_ISL_1045260	Wellcome Sanger Institute for the COVID-19 Genomics UK (COG-UK) Consortium	Lighthouse Lab in Milton Keynes	The Lighthouse Lab in Milton Keynes et al
EPI_ISL_1045261	Wellcome Sanger Institute for the COVID-19 Genomics UK (COG-UK) Consortium	Randox Laboratories	Randox Laboratories et al
EPI_ISL_1045262	Wellcome Sanger Institute for the COVID-19 Genomics UK (COG-UK) Consortium	Lighthouse Lab in Milton Keynes	The Lighthouse Lab in Milton Keynes et al
EPI_ISL_1045264	Wellcome Sanger Institute for the COVID-19 Genomics UK (COG-UK) Consortium	Lighthouse Lab in Milton Keynes	The Lighthouse Lab in Milton Keynes et al
EPI_ISL_1045265	Wellcome Sanger Institute for the COVID-19 Genomics UK (COG-UK) Consortium	Lighthouse Lab in Milton Keynes	The Lighthouse Lab in Milton Keynes et al
EPI_ISL_1045266	Wellcome Sanger Institute for the COVID-19 Genomics UK (COG-UK) Consortium	Lighthouse Lab in Milton Keynes	The Lighthouse Lab in Milton Keynes et al
EPI_ISL_1045267	Wellcome Sanger Institute for the COVID-19 Genomics UK (COG-UK) Consortium	Lighthouse Lab in Milton Keynes	The Lighthouse Lab in Milton Keynes et al
EPI_ISL_1045268	Wellcome Sanger Institute for the COVID-19 Genomics UK (COG-UK) Consortium	Randox Laboratories	Randox Laboratories et al
EPI_ISL_1045269	Wellcome Sanger Institute for the COVID-19 Genomics UK (COG-UK) Consortium	Lighthouse Lab in Milton Keynes	The Lighthouse Lab in Milton Keynes et al
EPI_ISL_1045270	Wellcome Sanger Institute for the COVID-19 Genomics UK (COG-UK) Consortium	Lighthouse Lab in Milton Keynes	The Lighthouse Lab in Milton Keynes et al
EPI_ISL_1045271	Wellcome Sanger Institute for the COVID-19 Genomics UK (COG-UK) Consortium	Lighthouse Lab in Milton Keynes	The Lighthouse Lab in Milton Keynes et al
EPI_ISL_1045274	Wellcome Sanger Institute for the COVID-19 Genomics UK (COG-UK) Consortium	Randox Laboratories	Randox Laboratories et al
EPI_ISL_1045275	Wellcome Sanger Institute for the COVID-19 Genomics UK (COG-UK) Consortium	Lighthouse Lab in Milton Keynes	The Lighthouse Lab in Milton Keynes et al
EPI_ISL_1045276	Wellcome Sanger Institute for the COVID-19 Genomics UK (COG-UK) Consortium	Randox Laboratories	Randox Laboratories et al
EPI_ISL_1045277	Wellcome Sanger Institute for the COVID-19 Genomics UK (COG-UK) Consortium	Randox Laboratories	Randox Laboratories et al
EPI_ISL_1045279	Wellcome Sanger Institute for the COVID-19 Genomics UK (COG-UK) Consortium	Lighthouse Lab in Milton Keynes	The Lighthouse Lab in Milton Keynes et al
EPI_ISL_1045280	Wellcome Sanger Institute for the COVID-19 Genomics UK (COG-UK) Consortium	Randox Laboratories	Randox Laboratories et al
EPI_ISL_1045283	Wellcome Sanger Institute for the COVID-19 Genomics UK (COG-UK) Consortium	Lighthouse Lab in Milton Keynes	The Lighthouse Lab in Milton Keynes et al
EPI_ISL_1045284	Wellcome Sanger Institute for the COVID-19 Genomics UK (COG-UK) Consortium	Lighthouse Lab in Milton Keynes	The Lighthouse Lab in Milton Keynes et al
EPI_ISL_1045286	Wellcome Sanger Institute for the COVID-19 Genomics UK (COG-UK) Consortium	Randox Laboratories	Randox Laboratories et al
EPI_ISL_1045287	Wellcome Sanger Institute for the COVID-19 Genomics UK (COG-UK) Consortium	Randox Laboratories	Randox Laboratories et al
EPI_ISL_1045288	Wellcome Sanger Institute for the COVID-19 Genomics UK (COG-UK) Consortium	Lighthouse Lab in Milton Keynes	The Lighthouse Lab in Milton Keynes et al
EPI_ISL_1045289	Wellcome Sanger Institute for the COVID-19 Genomics UK (COG-UK) Consortium	Randox Laboratories	Randox Laboratories et al
EPI_ISL_1045290	Wellcome Sanger Institute for the COVID-19 Genomics UK (COG-UK) Consortium	Randox Laboratories	Randox Laboratories et al
EPI_ISL_1045292	Wellcome Sanger Institute for the COVID-19 Genomics UK (COG-UK) Consortium	Lighthouse Lab in Milton Keynes	The Lighthouse Lab in Milton Keynes et al
EPI_ISL_1045293	Wellcome Sanger Institute for the COVID-19 Genomics UK (COG-UK) Consortium	Randox Laboratories	Randox Laboratories et al
EPI_ISL_1045294	Wellcome Sanger Institute for the COVID-19 Genomics UK (COG-UK) Consortium	Lighthouse Lab in Milton Keynes	The Lighthouse Lab in Milton Keynes et al
EPI_ISL_1045295	Wellcome Sanger Institute for the COVID-19 Genomics UK (COG-UK) Consortium	Lighthouse Lab in Milton Keynes	The Lighthouse Lab in Milton Keynes et al
EPI_ISL_1045296	Wellcome Sanger Institute for the COVID-19 Genomics UK (COG-UK) Consortium	Lighthouse Lab in Milton Keynes	The Lighthouse Lab in Milton Keynes et al
EPI_ISL_1045298	Wellcome Sanger Institute for the COVID-19 Genomics UK (COG-UK) Consortium	Randox Laboratories	Randox Laboratories et al
EPI_ISL_1045299	Wellcome Sanger Institute for the COVID-19 Genomics UK (COG-UK) Consortium	Randox Laboratories	Randox Laboratories et al
EPI_ISL_1045300	Wellcome Sanger Institute for the COVID-19 Genomics UK (COG-UK) Consortium	Randox Laboratories	Randox Laboratories et al
EPI_ISL_1045301	Wellcome Sanger Institute for the COVID-19 Genomics UK (COG-UK) Consortium	Lighthouse Lab in Milton Keynes	The Lighthouse Lab in Milton Keynes et al
EPI_ISL_1045303	Wellcome Sanger Institute for the COVID-19 Genomics UK (COG-UK) Consortium	Lighthouse Lab in Milton Keynes	The Lighthouse Lab in Milton Keynes et al
EPI_ISL_1045304	Wellcome Sanger Institute for the COVID-19 Genomics UK (COG-UK) Consortium	Lighthouse Lab in Milton Keynes	The Lighthouse Lab in Milton Keynes et al
EPI_ISL_1045305	Wellcome Sanger Institute for the COVID-19 Genomics UK (COG-UK) Consortium	Randox Laboratories	Randox Laboratories et al
EPI_ISL_1045306	Wellcome Sanger Institute for the COVID-19 Genomics UK (COG-UK) Consortium	Randox Laboratories	Randox Laboratories et al
EPI_ISL_1045308	Wellcome Sanger Institute for the COVID-19 Genomics UK (COG-UK) Consortium	Lighthouse Lab in Milton Keynes	The Lighthouse Lab in Milton Keynes et al
EPI_ISL_1045309	Wellcome Sanger Institute for the COVID-19 Genomics UK (COG-UK) Consortium	Lighthouse Lab in Milton Keynes	The Lighthouse Lab in Milton Keynes et al
EPI_ISL_1045312	Wellcome Sanger Institute for the COVID-19 Genomics UK (COG-UK) Consortium	Lighthouse Lab in Milton Keynes	The Lighthouse Lab in Milton Keynes et al
EPI_ISL_1045314	Wellcome Sanger Institute for the COVID-19 Genomics UK (COG-UK) Consortium	Lighthouse Lab in Milton Keynes	The Lighthouse Lab in Milton Keynes et al
EPI_ISL_1045315	Wellcome Sanger Institute for the COVID-19 Genomics UK (COG-UK) Consortium	Lighthouse Lab in Milton Keynes	The Lighthouse Lab in Milton Keynes et al
EPI_ISL_1045316	Wellcome Sanger Institute for the COVID-19 Genomics UK (COG-UK) Consortium	Lighthouse Lab in Milton Keynes	The Lighthouse Lab in Milton Keynes et al
EPI_ISL_1045317	Wellcome Sanger Institute for the COVID-19 Genomics UK (COG-UK) Consortium	Lighthouse Lab in Milton Keynes	The Lighthouse Lab in Milton Keynes et al
EPI_ISL_1045318	Wellcome Sanger Institute for the COVID-19 Genomics UK (COG-UK) Consortium	Lighthouse Lab in Milton Keynes	The Lighthouse Lab in Milton Keynes et al
EPI_ISL_1045319	Wellcome Sanger Institute for the COVID-19 Genomics UK (COG-UK) Consortium	Randox Laboratories	Randox Laboratories et al
EPI_ISL_1045321	Wellcome Sanger Institute for the COVID-19 Genomics UK (COG-UK) Consortium	Lighthouse Lab in Milton Keynes	The Lighthouse Lab in Milton Keynes et al
EPI_ISL_1045322	Wellcome Sanger Institute for the COVID-19 Genomics UK (COG-UK) Consortium	Lighthouse Lab in Milton Keynes	The Lighthouse Lab in Milton Keynes et al
EPI_ISL_1045323	Wellcome Sanger Institute for the COVID-19 Genomics UK (COG-UK) Consortium	Lighthouse Lab in Milton Keynes	The Lighthouse Lab in Milton Keynes et al
EPI_ISL_1045324	Wellcome Sanger Institute for the COVID-19 Genomics UK (COG-UK) Consortium	Lighthouse Lab in Milton Keynes	The Lighthouse Lab in Milton Keynes et al
EPI_ISL_1045325	Wellcome Sanger Institute for the COVID-19 Genomics UK (COG-UK) Consortium	Lighthouse Lab in Milton Keynes	The Lighthouse Lab in Milton Keynes et al
EPI_ISL_1045326	Wellcome Sanger Institute for the COVID-19 Genomics UK (COG-UK) Consortium	Lighthouse Lab in Milton Keynes	The Lighthouse Lab in Milton Keynes et al
EPI_ISL_1045327	Wellcome Sanger Institute for the COVID-19 Genomics UK (COG-UK) Consortium	Lighthouse Lab in Milton Keynes	The Lighthouse Lab in Milton Keynes et al
EPI_ISL_1045328	Wellcome Sanger Institute for the COVID-19 Genomics UK (COG-UK) Consortium	Lighthouse Lab in Milton Keynes	The Lighthouse Lab in Milton Keynes et al
EPI_ISL_1045329	Wellcome Sanger Institute for the COVID-19 Genomics UK (COG-UK) Consortium	Randox Laboratories	Randox Laboratories et al
EPI_ISL_1045331	Wellcome Sanger Institute for the COVID-19 Genomics UK (COG-UK) Consortium	Lighthouse Lab in Milton Keynes	The Lighthouse Lab in Milton Keynes et al
EPI_ISL_1045332	Wellcome Sanger Institute for the COVID-19 Genomics UK (COG-UK) Consortium	Lighthouse Lab in Milton Keynes	The Lighthouse Lab in Milton Keynes et al
EPI_ISL_1045333	Wellcome Sanger Institute for the COVID-19 Genomics UK (COG-UK) Consortium	Randox Laboratories	Randox Laboratories et al
EPI_ISL_1045334	Wellcome Sanger Institute for the COVID-19 Genomics UK (COG-UK) Consortium	Randox Laboratories	Randox Laboratories et al
EPI_ISL_1045335	Wellcome Sanger Institute for the COVID-19 Genomics UK (COG-UK) Consortium	Randox Laboratories	Randox Laboratories et al
EPI_ISL_1045336	Wellcome Sanger Institute for the COVID-19 Genomics UK (COG-UK) Consortium	Randox Laboratories	Randox Laboratories et al
EPI_ISL_1045337	Wellcome Sanger Institute for the COVID-19 Genomics UK (COG-UK) Consortium	Lighthouse Lab in Milton Keynes	The Lighthouse Lab in Milton Keynes et al
EPI_ISL_1045339	Wellcome Sanger Institute for the COVID-19 Genomics UK (COG-UK) Consortium	Randox Laboratories	Randox Laboratories et al
EPI_ISL_1045340	Wellcome Sanger Institute for the COVID-19 Genomics UK (COG-UK) Consortium	Lighthouse Lab in Milton Keynes	The Lighthouse Lab in Milton Keynes et al
EPI_ISL_1045342	Wellcome Sanger Institute for the COVID-19 Genomics UK (COG-UK) Consortium	Lighthouse Lab in Milton Keynes	The Lighthouse Lab in Milton Keynes et al
EPI_ISL_1045343	Wellcome Sanger Institute for the COVID-19 Genomics UK (COG-UK) Consortium	Lighthouse Lab in Milton Keynes	The Lighthouse Lab in Milton Keynes et al
EPI_ISL_1045344	Wellcome Sanger Institute for the COVID-19 Genomics UK (COG-UK) Consortium	Lighthouse Lab in Milton Keynes	The Lighthouse Lab in Milton Keynes et al
EPI_ISL_1045346	Wellcome Sanger Institute for the COVID-19 Genomics UK (COG-UK) Consortium	Lighthouse Lab in Milton Keynes	The Lighthouse Lab in Milton Keynes et al
EPI_ISL_1045347	Wellcome Sanger Institute for the COVID-19 Genomics UK (COG-UK) Consortium	Lighthouse Lab in Milton Keynes	The Lighthouse Lab in Milton Keynes et al
EPI_ISL_1045348	Wellcome Sanger Institute for the COVID-19 Genomics UK (COG-UK) Consortium	Randox Laboratories	Randox Laboratories et al
EPI_ISL_1045349	Wellcome Sanger Institute for the COVID-19 Genomics UK (COG-UK) Consortium	Randox Laboratories	Randox Laboratories et al
EPI_ISL_1045350	Wellcome Sanger Institute for the COVID-19 Genomics UK (COG-UK) Consortium	Randox Laboratories	Randox Laboratories et al
EPI_ISL_1045351	Wellcome Sanger Institute for the COVID-19 Genomics UK (COG-UK) Consortium	Randox Laboratories	Randox Laboratories et al
EPI_ISL_1045352	Wellcome Sanger Institute for the COVID-19 Genomics UK (COG-UK) Consortium	Lighthouse Lab in Milton Keynes	The Lighthouse Lab in Milton Keynes et al
EPI_ISL_1045353	Wellcome Sanger Institute for the COVID-19 Genomics UK (COG-UK) Consortium	Randox Laboratories	Randox Laboratories et al
EPI_ISL_1045355	Wellcome Sanger Institute for the COVID-19 Genomics UK (COG-UK) Consortium	Randox Laboratories	Randox Laboratories et al
EPI_ISL_1045356	Wellcome Sanger Institute for the COVID-19 Genomics UK (COG-UK) Consortium	Lighthouse Lab in Milton Keynes	The Lighthouse Lab in Milton Keynes et al
EPI_ISL_1045358	Wellcome Sanger Institute for the COVID-19 Genomics UK (COG-UK) Consortium	Lighthouse Lab in Milton Keynes	The Lighthouse Lab in Milton Keynes et al
EPI_ISL_1045359	Wellcome Sanger Institute for the COVID-19 Genomics UK (COG-UK) Consortium	Lighthouse Lab in Milton Keynes	The Lighthouse Lab in Milton Keynes et al
EPI_ISL_1045360	Wellcome Sanger Institute for the COVID-19 Genomics UK (COG-UK) Consortium	Lighthouse Lab in Milton Keynes	The Lighthouse Lab in Milton Keynes et al
EPI_ISL_1045361	Wellcome Sanger Institute for the COVID-19 Genomics UK (COG-UK) Consortium	Randox Laboratories	Randox Laboratories et al
EPI_ISL_1045363	Wellcome Sanger Institute for the COVID-19 Genomics UK (COG-UK) Consortium	Lighthouse Lab in Milton Keynes	The Lighthouse Lab in Milton Keynes et al
EPI_ISL_1045364	Wellcome Sanger Institute for the COVID-19 Genomics UK (COG-UK) Consortium	Randox Laboratories	Randox Laboratories et al
EPI_ISL_1045365	Wellcome Sanger Institute for the COVID-19 Genomics UK (COG-UK) Consortium	Randox Laboratories	Randox Laboratories et al
EPI_ISL_1045366	Wellcome Sanger Institute for the COVID-19 Genomics UK (COG-UK) Consortium	Randox Laboratories	Randox Laboratories et al
EPI_ISL_1045367	Wellcome Sanger Institute for the COVID-19 Genomics UK (COG-UK) Consortium	Randox Laboratories	Randox Laboratories et al
EPI_ISL_1045369	Wellcome Sanger Institute for the COVID-19 Genomics UK (COG-UK) Consortium	Lighthouse Lab in Milton Keynes	The Lighthouse Lab in Milton Keynes et al
EPI_ISL_1045370	Wellcome Sanger Institute for the COVID-19 Genomics UK (COG-UK) Consortium	Lighthouse Lab in Milton Keynes	The Lighthouse Lab in Milton Keynes et al
EPI_ISL_1045371	Wellcome Sanger Institute for the COVID-19 Genomics UK (COG-UK) Consortium	Randox Laboratories	Randox Laboratories et al
EPI_ISL_1045372	Wellcome Sanger Institute for the COVID-19 Genomics UK (COG-UK) Consortium	Randox Laboratories	Randox Laboratories et al
EPI_ISL_1045374	Wellcome Sanger Institute for the COVID-19 Genomics UK (COG-UK) Consortium	Randox Laboratories	Randox Laboratories et al
EPI_ISL_1045376	Wellcome Sanger Institute for the COVID-19 Genomics UK (COG-UK) Consortium	Lighthouse Lab in Milton Keynes	The Lighthouse Lab in Milton Keynes et al
EPI_ISL_1045377	Wellcome Sanger Institute for the COVID-19 Genomics UK (COG-UK) Consortium	Lighthouse Lab in Milton Keynes	The Lighthouse Lab in Milton Keynes et al
EPI_ISL_1045378	Wellcome Sanger Institute for the COVID-19 Genomics UK (COG-UK) Consortium	Lighthouse Lab in Milton Keynes	The Lighthouse Lab in Milton Keynes et al
EPI_ISL_1045379	Wellcome Sanger Institute for the COVID-19 Genomics UK (COG-UK) Consortium	Randox Laboratories	Randox Laboratories et al
EPI_ISL_1045381	Wellcome Sanger Institute for the COVID-19 Genomics UK (COG-UK) Consortium	Randox Laboratories	Randox Laboratories et al
EPI_ISL_1045382	Wellcome Sanger Institute for the COVID-19 Genomics UK (COG-UK) Consortium	Randox Laboratories	Randox Laboratories et al
EPI_ISL_1045383	Wellcome Sanger Institute for the COVID-19 Genomics UK (COG-UK) Consortium	Lighthouse Lab in Milton Keynes	The Lighthouse Lab in Milton Keynes et al
EPI_ISL_1045384	Wellcome Sanger Institute for the COVID-19 Genomics UK (COG-UK) Consortium	Randox Laboratories	Randox Laboratories et al
EPI_ISL_1045385	Wellcome Sanger Institute for the COVID-19 Genomics UK (COG-UK) Consortium	Lighthouse Lab in Milton Keynes	The Lighthouse Lab in Milton Keynes et al
EPI_ISL_1045386	Wellcome Sanger Institute for the COVID-19 Genomics UK (COG-UK) Consortium	Randox Laboratories	Randox Laboratories et al
EPI_ISL_1045389	Wellcome Sanger Institute for the COVID-19 Genomics UK (COG-UK) Consortium	Randox Laboratories	Randox Laboratories et al
EPI_ISL_1045390	Wellcome Sanger Institute for the COVID-19 Genomics UK (COG-UK) Consortium	Lighthouse Lab in Milton Keynes	The Lighthouse Lab in Milton Keynes et al
EPI_ISL_1045392	Wellcome Sanger Institute for the COVID-19 Genomics UK (COG-UK) Consortium	Lighthouse Lab in Milton Keynes	The Lighthouse Lab in Milton Keynes et al
EPI_ISL_1045393	Wellcome Sanger Institute for the COVID-19 Genomics UK (COG-UK) Consortium	Randox Laboratories	Randox Laboratories et al
EPI_ISL_1045395	Wellcome Sanger Institute for the COVID-19 Genomics UK (COG-UK) Consortium	Lighthouse Lab in Milton Keynes	The Lighthouse Lab in Milton Keynes et al
EPI_ISL_1045396	Wellcome Sanger Institute for the COVID-19 Genomics UK (COG-UK) Consortium	Lighthouse Lab in Milton Keynes	The Lighthouse Lab in Milton Keynes et al
EPI_ISL_1045397	Wellcome Sanger Institute for the COVID-19 Genomics UK (COG-UK) Consortium	Randox Laboratories	Randox Laboratories et al
EPI_ISL_1045398	Wellcome Sanger Institute for the COVID-19 Genomics UK (COG-UK) Consortium	Randox Laboratories	Randox Laboratories et al
EPI_ISL_1045399	Wellcome Sanger Institute for the COVID-19 Genomics UK (COG-UK) Consortium	Lighthouse Lab in Milton Keynes	The Lighthouse Lab in Milton Keynes et al
EPI_ISL_1045400	Wellcome Sanger Institute for the COVID-19 Genomics UK (COG-UK) Consortium	Randox Laboratories	Randox Laboratories et al
EPI_ISL_1045402	Wellcome Sanger Institute for the COVID-19 Genomics UK (COG-UK) Consortium	Lighthouse Lab in Milton Keynes	The Lighthouse Lab in Milton Keynes et al
EPI_ISL_1045403	Wellcome Sanger Institute for the COVID-19 Genomics UK (COG-UK) Consortium	Lighthouse Lab in Milton Keynes	The Lighthouse Lab in Milton Keynes et al
EPI_ISL_1045404	Wellcome Sanger Institute for the COVID-19 Genomics UK (COG-UK) Consortium	Lighthouse Lab in Milton Keynes	The Lighthouse Lab in Milton Keynes et al
EPI_ISL_1045406	Wellcome Sanger Institute for the COVID-19 Genomics UK (COG-UK) Consortium	Randox Laboratories	Randox Laboratories et al
EPI_ISL_1045408	Wellcome Sanger Institute for the COVID-19 Genomics UK (COG-UK) Consortium	Lighthouse Lab in Milton Keynes	The Lighthouse Lab in Milton Keynes et al
EPI_ISL_1045410	Wellcome Sanger Institute for the COVID-19 Genomics UK (COG-UK) Consortium	Lighthouse Lab in Milton Keynes	The Lighthouse Lab in Milton Keynes et al
EPI_ISL_1045411	Wellcome Sanger Institute for the COVID-19 Genomics UK (COG-UK) Consortium	Lighthouse Lab in Milton Keynes	The Lighthouse Lab in Milton Keynes et al
EPI_ISL_1045412	Wellcome Sanger Institute for the COVID-19 Genomics UK (COG-UK) Consortium	Randox Laboratories	Randox Laboratories et al
EPI_ISL_1045413	Wellcome Sanger Institute for the COVID-19 Genomics UK (COG-UK) Consortium	Lighthouse Lab in Milton Keynes	The Lighthouse Lab in Milton Keynes et al
EPI_ISL_1045415	Wellcome Sanger Institute for the COVID-19 Genomics UK (COG-UK) Consortium	Lighthouse Lab in Milton Keynes	The Lighthouse Lab in Milton Keynes et al
EPI_ISL_1045416	Wellcome Sanger Institute for the COVID-19 Genomics UK (COG-UK) Consortium	Lighthouse Lab in Milton Keynes	The Lighthouse Lab in Milton Keynes et al
EPI_ISL_1045418	Wellcome Sanger Institute for the COVID-19 Genomics UK (COG-UK) Consortium	Randox Laboratories	Randox Laboratories et al
EPI_ISL_1045420	Wellcome Sanger Institute for the COVID-19 Genomics UK (COG-UK) Consortium	Randox Laboratories	Randox Laboratories et al
EPI_ISL_1045421	Wellcome Sanger Institute for the COVID-19 Genomics UK (COG-UK) Consortium	Lighthouse Lab in Milton Keynes	The Lighthouse Lab in Milton Keynes et al
EPI_ISL_1045422	Wellcome Sanger Institute for the COVID-19 Genomics UK (COG-UK) Consortium	Randox Laboratories	Randox Laboratories et al
EPI_ISL_1045423	Wellcome Sanger Institute for the COVID-19 Genomics UK (COG-UK) Consortium	Lighthouse Lab in Milton Keynes	The Lighthouse Lab in Milton Keynes et al
EPI_ISL_1045424	Wellcome Sanger Institute for the COVID-19 Genomics UK (COG-UK) Consortium	Lighthouse Lab in Milton Keynes	The Lighthouse Lab in Milton Keynes et al
EPI_ISL_1045425	Wellcome Sanger Institute for the COVID-19 Genomics UK (COG-UK) Consortium	Lighthouse Lab in Milton Keynes	The Lighthouse Lab in Milton Keynes et al
EPI_ISL_1045426	Wellcome Sanger Institute for the COVID-19 Genomics UK (COG-UK) Consortium	Lighthouse Lab in Milton Keynes	The Lighthouse Lab in Milton Keynes et al
EPI_ISL_1045428	Wellcome Sanger Institute for the COVID-19 Genomics UK (COG-UK) Consortium	Lighthouse Lab in Milton Keynes	The Lighthouse Lab in Milton Keynes et al
EPI_ISL_1045429	Wellcome Sanger Institute for the COVID-19 Genomics UK (COG-UK) Consortium	Lighthouse Lab in Milton Keynes	The Lighthouse Lab in Milton Keynes et al
EPI_ISL_1045430	Wellcome Sanger Institute for the COVID-19 Genomics UK (COG-UK) Consortium	Lighthouse Lab in Milton Keynes	The Lighthouse Lab in Milton Keynes et al
EPI_ISL_1045431	Wellcome Sanger Institute for the COVID-19 Genomics UK (COG-UK) Consortium	Lighthouse Lab in Milton Keynes	The Lighthouse Lab in Milton Keynes et al
EPI_ISL_1045434	Wellcome Sanger Institute for the COVID-19 Genomics UK (COG-UK) Consortium	Lighthouse Lab in Milton Keynes	The Lighthouse Lab in Milton Keynes et al
EPI_ISL_1045435	Wellcome Sanger Institute for the COVID-19 Genomics UK (COG-UK) Consortium	Randox Laboratories	Randox Laboratories et al
EPI_ISL_1045437	Wellcome Sanger Institute for the COVID-19 Genomics UK (COG-UK) Consortium	Lighthouse Lab in Milton Keynes	The Lighthouse Lab in Milton Keynes et al
EPI_ISL_1045438	Wellcome Sanger Institute for the COVID-19 Genomics UK (COG-UK) Consortium	Lighthouse Lab in Milton Keynes	The Lighthouse Lab in Milton Keynes et al
EPI_ISL_1045439	Wellcome Sanger Institute for the COVID-19 Genomics UK (COG-UK) Consortium	Randox Laboratories	Randox Laboratories et al
EPI_ISL_1045441	Wellcome Sanger Institute for the COVID-19 Genomics UK (COG-UK) Consortium	Lighthouse Lab in Milton Keynes	The Lighthouse Lab in Milton Keynes et al
EPI_ISL_1045443	Wellcome Sanger Institute for the COVID-19 Genomics UK (COG-UK) Consortium	Randox Laboratories	Randox Laboratories et al
EPI_ISL_1045444	Wellcome Sanger Institute for the COVID-19 Genomics UK (COG-UK) Consortium	Randox Laboratories	Randox Laboratories et al
EPI_ISL_1045445	Wellcome Sanger Institute for the COVID-19 Genomics UK (COG-UK) Consortium	Lighthouse Lab in Milton Keynes	The Lighthouse Lab in Milton Keynes et al
EPI_ISL_1045446	Wellcome Sanger Institute for the COVID-19 Genomics UK (COG-UK) Consortium	Randox Laboratories	Randox Laboratories et al
EPI_ISL_1045447	Wellcome Sanger Institute for the COVID-19 Genomics UK (COG-UK) Consortium	Randox Laboratories	Randox Laboratories et al
EPI_ISL_1045448	Wellcome Sanger Institute for the COVID-19 Genomics UK (COG-UK) Consortium	Lighthouse Lab in Milton Keynes	The Lighthouse Lab in Milton Keynes et al
EPI_ISL_1045449	Wellcome Sanger Institute for the COVID-19 Genomics UK (COG-UK) Consortium	Lighthouse Lab in Milton Keynes	The Lighthouse Lab in Milton Keynes et al
EPI_ISL_1045450	Wellcome Sanger Institute for the COVID-19 Genomics UK (COG-UK) Consortium	Lighthouse Lab in Milton Keynes	The Lighthouse Lab in Milton Keynes et al
EPI_ISL_1045451	Wellcome Sanger Institute for the COVID-19 Genomics UK (COG-UK) Consortium	Randox Laboratories	Randox Laboratories et al
EPI_ISL_1045452	Wellcome Sanger Institute for the COVID-19 Genomics UK (COG-UK) Consortium	Randox Laboratories	Randox Laboratories et al
EPI_ISL_1045453	Wellcome Sanger Institute for the COVID-19 Genomics UK (COG-UK) Consortium	Lighthouse Lab in Milton Keynes	The Lighthouse Lab in Milton Keynes et al
EPI_ISL_1045454	Wellcome Sanger Institute for the COVID-19 Genomics UK (COG-UK) Consortium	Lighthouse Lab in Milton Keynes	The Lighthouse Lab in Milton Keynes et al
EPI_ISL_1045457	Wellcome Sanger Institute for the COVID-19 Genomics UK (COG-UK) Consortium	Lighthouse Lab in Milton Keynes	The Lighthouse Lab in Milton Keynes et al
EPI_ISL_1045458	Wellcome Sanger Institute for the COVID-19 Genomics UK (COG-UK) Consortium	Randox Laboratories	Randox Laboratories et al
EPI_ISL_1045459	Wellcome Sanger Institute for the COVID-19 Genomics UK (COG-UK) Consortium	Randox Laboratories	Randox Laboratories et al
EPI_ISL_1045460	Wellcome Sanger Institute for the COVID-19 Genomics UK (COG-UK) Consortium	Lighthouse Lab in Milton Keynes	The Lighthouse Lab in Milton Keynes et al
EPI_ISL_1045462	Wellcome Sanger Institute for the COVID-19 Genomics UK (COG-UK) Consortium	Randox Laboratories	Randox Laboratories et al
EPI_ISL_1045463	Wellcome Sanger Institute for the COVID-19 Genomics UK (COG-UK) Consortium	Lighthouse Lab in Milton Keynes	The Lighthouse Lab in Milton Keynes et al
EPI_ISL_1045464	Wellcome Sanger Institute for the COVID-19 Genomics UK (COG-UK) Consortium	Lighthouse Lab in Milton Keynes	The Lighthouse Lab in Milton Keynes et al
EPI_ISL_1045465	Wellcome Sanger Institute for the COVID-19 Genomics UK (COG-UK) Consortium	Lighthouse Lab in Milton Keynes	The Lighthouse Lab in Milton Keynes et al
EPI_ISL_1045467	Wellcome Sanger Institute for the COVID-19 Genomics UK (COG-UK) Consortium	Lighthouse Lab in Milton Keynes	The Lighthouse Lab in Milton Keynes et al
EPI_ISL_1045468	Wellcome Sanger Institute for the COVID-19 Genomics UK (COG-UK) Consortium	Lighthouse Lab in Milton Keynes	The Lighthouse Lab in Milton Keynes et al
EPI_ISL_1045469	Wellcome Sanger Institute for the COVID-19 Genomics UK (COG-UK) Consortium	Lighthouse Lab in Milton Keynes	The Lighthouse Lab in Milton Keynes et al
EPI_ISL_1045470	Wellcome Sanger Institute for the COVID-19 Genomics UK (COG-UK) Consortium	Lighthouse Lab in Milton Keynes	The Lighthouse Lab in Milton Keynes et al
EPI_ISL_1045471	Wellcome Sanger Institute for the COVID-19 Genomics UK (COG-UK) Consortium	Randox Laboratories	Randox Laboratories et al
EPI_ISL_1045472	Wellcome Sanger Institute for the COVID-19 Genomics UK (COG-UK) Consortium	Lighthouse Lab in Milton Keynes	The Lighthouse Lab in Milton Keynes et al
EPI_ISL_1045473	Wellcome Sanger Institute for the COVID-19 Genomics UK (COG-UK) Consortium	Lighthouse Lab in Glasgow	Harper VanSteenhouse et al
EPI_ISL_1045475	Wellcome Sanger Institute for the COVID-19 Genomics UK (COG-UK) Consortium	Lighthouse Lab in Milton Keynes	The Lighthouse Lab in Milton Keynes et al
EPI_ISL_1045476	Wellcome Sanger Institute for the COVID-19 Genomics UK (COG-UK) Consortium	Lighthouse Lab in Milton Keynes	The Lighthouse Lab in Milton Keynes et al
EPI_ISL_1045477	Wellcome Sanger Institute for the COVID-19 Genomics UK (COG-UK) Consortium	Lighthouse Lab in Milton Keynes	The Lighthouse Lab in Milton Keynes et al
EPI_ISL_1045478	Wellcome Sanger Institute for the COVID-19 Genomics UK (COG-UK) Consortium	Lighthouse Lab in Glasgow	Harper VanSteenhouse et al
EPI_ISL_1045479	Wellcome Sanger Institute for the COVID-19 Genomics UK (COG-UK) Consortium	Lighthouse Lab in Milton Keynes	The Lighthouse Lab in Milton Keynes et al
EPI_ISL_1045480	Wellcome Sanger Institute for the COVID-19 Genomics UK (COG-UK) Consortium	Lighthouse Lab in Milton Keynes	The Lighthouse Lab in Milton Keynes et al
EPI_ISL_1045481	Wellcome Sanger Institute for the COVID-19 Genomics UK (COG-UK) Consortium	Lighthouse Lab in Milton Keynes	The Lighthouse Lab in Milton Keynes et al
EPI_ISL_1045482	Wellcome Sanger Institute for the COVID-19 Genomics UK (COG-UK) Consortium	Lighthouse Lab in Milton Keynes	The Lighthouse Lab in Milton Keynes et al
EPI_ISL_1045483	Wellcome Sanger Institute for the COVID-19 Genomics UK (COG-UK) Consortium	Lighthouse Lab in Glasgow	Harper VanSteenhouse et al
EPI_ISL_1045484	Wellcome Sanger Institute for the COVID-19 Genomics UK (COG-UK) Consortium	Lighthouse Lab in Milton Keynes	The Lighthouse Lab in Milton Keynes et al
EPI_ISL_1045485	Wellcome Sanger Institute for the COVID-19 Genomics UK (COG-UK) Consortium	Lighthouse Lab in Glasgow	Harper VanSteenhouse et al
EPI_ISL_1045487	Wellcome Sanger Institute for the COVID-19 Genomics UK (COG-UK) Consortium	Lighthouse Lab in Milton Keynes	The Lighthouse Lab in Milton Keynes et al
EPI_ISL_1045490	Wellcome Sanger Institute for the COVID-19 Genomics UK (COG-UK) Consortium	Lighthouse Lab in Milton Keynes	The Lighthouse Lab in Milton Keynes et al
EPI_ISL_1045492	Wellcome Sanger Institute for the COVID-19 Genomics UK (COG-UK) Consortium	Lighthouse Lab in Glasgow	Harper VanSteenhouse et al
EPI_ISL_1045494	Wellcome Sanger Institute for the COVID-19 Genomics UK (COG-UK) Consortium	Lighthouse Lab in Milton Keynes	The Lighthouse Lab in Milton Keynes et al
EPI_ISL_1045495	Wellcome Sanger Institute for the COVID-19 Genomics UK (COG-UK) Consortium	Lighthouse Lab in Glasgow	Harper VanSteenhouse et al
EPI_ISL_1045496	Wellcome Sanger Institute for the COVID-19 Genomics UK (COG-UK) Consortium	Lighthouse Lab in Glasgow	Harper VanSteenhouse et al
EPI_ISL_1045498	Wellcome Sanger Institute for the COVID-19 Genomics UK (COG-UK) Consortium	Lighthouse Lab in Glasgow	Harper VanSteenhouse et al
EPI_ISL_1045499	Wellcome Sanger Institute for the COVID-19 Genomics UK (COG-UK) Consortium	Lighthouse Lab in Glasgow	Harper VanSteenhouse et al
EPI_ISL_1045500	Wellcome Sanger Institute for the COVID-19 Genomics UK (COG-UK) Consortium	Lighthouse Lab in Milton Keynes	The Lighthouse Lab in Milton Keynes et al
EPI_ISL_1045501	Wellcome Sanger Institute for the COVID-19 Genomics UK (COG-UK) Consortium	Lighthouse Lab in Glasgow	Harper VanSteenhouse et al
EPI_ISL_1045502	Wellcome Sanger Institute for the COVID-19 Genomics UK (COG-UK) Consortium	Lighthouse Lab in Milton Keynes	The Lighthouse Lab in Milton Keynes et al
EPI_ISL_1045503	Wellcome Sanger Institute for the COVID-19 Genomics UK (COG-UK) Consortium	Lighthouse Lab in Milton Keynes	The Lighthouse Lab in Milton Keynes et al
EPI_ISL_1045504	Wellcome Sanger Institute for the COVID-19 Genomics UK (COG-UK) Consortium	Lighthouse Lab in Glasgow	Harper VanSteenhouse et al
EPI_ISL_1045505	Wellcome Sanger Institute for the COVID-19 Genomics UK (COG-UK) Consortium	Lighthouse Lab in Milton Keynes	The Lighthouse Lab in Milton Keynes et al
EPI_ISL_1045506	Wellcome Sanger Institute for the COVID-19 Genomics UK (COG-UK) Consortium	Lighthouse Lab in Glasgow	Harper VanSteenhouse et al
EPI_ISL_1045508	Wellcome Sanger Institute for the COVID-19 Genomics UK (COG-UK) Consortium	Lighthouse Lab in Milton Keynes	The Lighthouse Lab in Milton Keynes et al
EPI_ISL_1045510	Wellcome Sanger Institute for the COVID-19 Genomics UK (COG-UK) Consortium	Lighthouse Lab in Glasgow	Harper VanSteenhouse et al
EPI_ISL_1045511	Wellcome Sanger Institute for the COVID-19 Genomics UK (COG-UK) Consortium	Lighthouse Lab in Milton Keynes	The Lighthouse Lab in Milton Keynes et al
EPI_ISL_1045513	Wellcome Sanger Institute for the COVID-19 Genomics UK (COG-UK) Consortium	Lighthouse Lab in Milton Keynes	The Lighthouse Lab in Milton Keynes et al
EPI_ISL_1045515	Wellcome Sanger Institute for the COVID-19 Genomics UK (COG-UK) Consortium	Lighthouse Lab in Milton Keynes	The Lighthouse Lab in Milton Keynes et al
EPI_ISL_1045519	Wellcome Sanger Institute for the COVID-19 Genomics UK (COG-UK) Consortium	Lighthouse Lab in Milton Keynes	The Lighthouse Lab in Milton Keynes et al
EPI_ISL_1045521	Wellcome Sanger Institute for the COVID-19 Genomics UK (COG-UK) Consortium	Lighthouse Lab in Milton Keynes	The Lighthouse Lab in Milton Keynes et al
EPI_ISL_1045522	Wellcome Sanger Institute for the COVID-19 Genomics UK (COG-UK) Consortium	Lighthouse Lab in Milton Keynes	The Lighthouse Lab in Milton Keynes et al
EPI_ISL_1045524	Wellcome Sanger Institute for the COVID-19 Genomics UK (COG-UK) Consortium	Lighthouse Lab in Milton Keynes	The Lighthouse Lab in Milton Keynes et al
EPI_ISL_1045525	Wellcome Sanger Institute for the COVID-19 Genomics UK (COG-UK) Consortium	Lighthouse Lab in Milton Keynes	The Lighthouse Lab in Milton Keynes et al
EPI_ISL_1045526	Wellcome Sanger Institute for the COVID-19 Genomics UK (COG-UK) Consortium	Lighthouse Lab in Milton Keynes	The Lighthouse Lab in Milton Keynes et al
EPI_ISL_1045528	Wellcome Sanger Institute for the COVID-19 Genomics UK (COG-UK) Consortium	Lighthouse Lab in Glasgow	Harper VanSteenhouse et al
EPI_ISL_1045529	Wellcome Sanger Institute for the COVID-19 Genomics UK (COG-UK) Consortium	Lighthouse Lab in Glasgow	Harper VanSteenhouse et al
EPI_ISL_1045531	Wellcome Sanger Institute for the COVID-19 Genomics UK (COG-UK) Consortium	Lighthouse Lab in Milton Keynes	The Lighthouse Lab in Milton Keynes et al
EPI_ISL_1045532	Wellcome Sanger Institute for the COVID-19 Genomics UK (COG-UK) Consortium	Lighthouse Lab in Milton Keynes	The Lighthouse Lab in Milton Keynes et al
EPI_ISL_1045533	Wellcome Sanger Institute for the COVID-19 Genomics UK (COG-UK) Consortium	Lighthouse Lab in Glasgow	Harper VanSteenhouse et al
EPI_ISL_1045534	Wellcome Sanger Institute for the COVID-19 Genomics UK (COG-UK) Consortium	Lighthouse Lab in Milton Keynes	The Lighthouse Lab in Milton Keynes et al
EPI_ISL_1045535	Wellcome Sanger Institute for the COVID-19 Genomics UK (COG-UK) Consortium	Lighthouse Lab in Glasgow	Harper VanSteenhouse et al
EPI_ISL_1045536	Wellcome Sanger Institute for the COVID-19 Genomics UK (COG-UK) Consortium	Lighthouse Lab in Glasgow	Harper VanSteenhouse et al
EPI_ISL_1045537	Wellcome Sanger Institute for the COVID-19 Genomics UK (COG-UK) Consortium	Lighthouse Lab in Milton Keynes	The Lighthouse Lab in Milton Keynes et al
EPI_ISL_1045538	Wellcome Sanger Institute for the COVID-19 Genomics UK (COG-UK) Consortium	Lighthouse Lab in Milton Keynes	The Lighthouse Lab in Milton Keynes et al
EPI_ISL_1045539	Wellcome Sanger Institute for the COVID-19 Genomics UK (COG-UK) Consortium	Lighthouse Lab in Glasgow	Harper VanSteenhouse et al
EPI_ISL_1045540	Wellcome Sanger Institute for the COVID-19 Genomics UK (COG-UK) Consortium	Lighthouse Lab in Milton Keynes	The Lighthouse Lab in Milton Keynes et al
EPI_ISL_1045542	Wellcome Sanger Institute for the COVID-19 Genomics UK (COG-UK) Consortium	Lighthouse Lab in Milton Keynes	The Lighthouse Lab in Milton Keynes et al
EPI_ISL_1045543	Wellcome Sanger Institute for the COVID-19 Genomics UK (COG-UK) Consortium	Lighthouse Lab in Milton Keynes	The Lighthouse Lab in Milton Keynes et al
EPI_ISL_1045544	Wellcome Sanger Institute for the COVID-19 Genomics UK (COG-UK) Consortium	Lighthouse Lab in Milton Keynes	The Lighthouse Lab in Milton Keynes et al
EPI_ISL_1045545	Wellcome Sanger Institute for the COVID-19 Genomics UK (COG-UK) Consortium	Lighthouse Lab in Milton Keynes	The Lighthouse Lab in Milton Keynes et al
EPI_ISL_1045546	Wellcome Sanger Institute for the COVID-19 Genomics UK (COG-UK) Consortium	Lighthouse Lab in Glasgow	Harper VanSteenhouse et al
EPI_ISL_1045547	Wellcome Sanger Institute for the COVID-19 Genomics UK (COG-UK) Consortium	Lighthouse Lab in Glasgow	Harper VanSteenhouse et al
EPI_ISL_1045549	Wellcome Sanger Institute for the COVID-19 Genomics UK (COG-UK) Consortium	Lighthouse Lab in Milton Keynes	The Lighthouse Lab in Milton Keynes et al
EPI_ISL_1045551	Wellcome Sanger Institute for the COVID-19 Genomics UK (COG-UK) Consortium	Lighthouse Lab in Milton Keynes	The Lighthouse Lab in Milton Keynes et al
EPI_ISL_1045553	Wellcome Sanger Institute for the COVID-19 Genomics UK (COG-UK) Consortium	Lighthouse Lab in Milton Keynes	The Lighthouse Lab in Milton Keynes et al
EPI_ISL_1045554	Wellcome Sanger Institute for the COVID-19 Genomics UK (COG-UK) Consortium	Lighthouse Lab in Glasgow	Harper VanSteenhouse et al
EPI_ISL_1045555	Wellcome Sanger Institute for the COVID-19 Genomics UK (COG-UK) Consortium	Lighthouse Lab in Glasgow	Harper VanSteenhouse et al
EPI_ISL_1045556	Wellcome Sanger Institute for the COVID-19 Genomics UK (COG-UK) Consortium	Lighthouse Lab in Glasgow	Harper VanSteenhouse et al
EPI_ISL_1045557	Wellcome Sanger Institute for the COVID-19 Genomics UK (COG-UK) Consortium	Lighthouse Lab in Glasgow	Harper VanSteenhouse et al
EPI_ISL_1045559	Wellcome Sanger Institute for the COVID-19 Genomics UK (COG-UK) Consortium	Lighthouse Lab in Milton Keynes	The Lighthouse Lab in Milton Keynes et al
EPI_ISL_1045561	Wellcome Sanger Institute for the COVID-19 Genomics UK (COG-UK) Consortium	Lighthouse Lab in Glasgow	Harper VanSteenhouse et al
EPI_ISL_1045562	Wellcome Sanger Institute for the COVID-19 Genomics UK (COG-UK) Consortium	Lighthouse Lab in Milton Keynes	The Lighthouse Lab in Milton Keynes et al
EPI_ISL_1045563	Wellcome Sanger Institute for the COVID-19 Genomics UK (COG-UK) Consortium	Lighthouse Lab in Milton Keynes	The Lighthouse Lab in Milton Keynes et al
EPI_ISL_1045564	Wellcome Sanger Institute for the COVID-19 Genomics UK (COG-UK) Consortium	Lighthouse Lab in Milton Keynes	The Lighthouse Lab in Milton Keynes et al
EPI_ISL_1045565	Wellcome Sanger Institute for the COVID-19 Genomics UK (COG-UK) Consortium	Lighthouse Lab in Milton Keynes	The Lighthouse Lab in Milton Keynes et al
EPI_ISL_1045566	Wellcome Sanger Institute for the COVID-19 Genomics UK (COG-UK) Consortium	Lighthouse Lab in Milton Keynes	The Lighthouse Lab in Milton Keynes et al
EPI_ISL_1045567	Wellcome Sanger Institute for the COVID-19 Genomics UK (COG-UK) Consortium	Lighthouse Lab in Milton Keynes	The Lighthouse Lab in Milton Keynes et al
EPI_ISL_1045568	Wellcome Sanger Institute for the COVID-19 Genomics UK (COG-UK) Consortium	Lighthouse Lab in Milton Keynes	The Lighthouse Lab in Milton Keynes et al
EPI_ISL_1045570	Wellcome Sanger Institute for the COVID-19 Genomics UK (COG-UK) Consortium	Lighthouse Lab in Milton Keynes	The Lighthouse Lab in Milton Keynes et al
EPI_ISL_1045571	Wellcome Sanger Institute for the COVID-19 Genomics UK (COG-UK) Consortium	Lighthouse Lab in Milton Keynes	The Lighthouse Lab in Milton Keynes et al
EPI_ISL_1045572	Wellcome Sanger Institute for the COVID-19 Genomics UK (COG-UK) Consortium	Lighthouse Lab in Milton Keynes	The Lighthouse Lab in Milton Keynes et al
EPI_ISL_1045574	Wellcome Sanger Institute for the COVID-19 Genomics UK (COG-UK) Consortium	Lighthouse Lab in Glasgow	Harper VanSteenhouse et al
EPI_ISL_1045575	Wellcome Sanger Institute for the COVID-19 Genomics UK (COG-UK) Consortium	Lighthouse Lab in Glasgow	Harper VanSteenhouse et al
EPI_ISL_1045576	Wellcome Sanger Institute for the COVID-19 Genomics UK (COG-UK) Consortium	Lighthouse Lab in Milton Keynes	The Lighthouse Lab in Milton Keynes et al
EPI_ISL_1045577	Wellcome Sanger Institute for the COVID-19 Genomics UK (COG-UK) Consortium	Lighthouse Lab in Glasgow	Harper VanSteenhouse et al
EPI_ISL_1045578	Wellcome Sanger Institute for the COVID-19 Genomics UK (COG-UK) Consortium	Lighthouse Lab in Milton Keynes	The Lighthouse Lab in Milton Keynes et al
EPI_ISL_1045579	Wellcome Sanger Institute for the COVID-19 Genomics UK (COG-UK) Consortium	Lighthouse Lab in Milton Keynes	The Lighthouse Lab in Milton Keynes et al
EPI_ISL_1045580	Wellcome Sanger Institute for the COVID-19 Genomics UK (COG-UK) Consortium	Lighthouse Lab in Milton Keynes	The Lighthouse Lab in Milton Keynes et al
EPI_ISL_1045582	Wellcome Sanger Institute for the COVID-19 Genomics UK (COG-UK) Consortium	Lighthouse Lab in Milton Keynes	The Lighthouse Lab in Milton Keynes et al
EPI_ISL_1045583	Wellcome Sanger Institute for the COVID-19 Genomics UK (COG-UK) Consortium	Lighthouse Lab in Milton Keynes	The Lighthouse Lab in Milton Keynes et al
EPI_ISL_1045585	Wellcome Sanger Institute for the COVID-19 Genomics UK (COG-UK) Consortium	Lighthouse Lab in Milton Keynes	The Lighthouse Lab in Milton Keynes et al
EPI_ISL_1045586	Wellcome Sanger Institute for the COVID-19 Genomics UK (COG-UK) Consortium	Lighthouse Lab in Glasgow	Harper VanSteenhouse et al
EPI_ISL_1045587	Wellcome Sanger Institute for the COVID-19 Genomics UK (COG-UK) Consortium	Lighthouse Lab in Glasgow	Harper VanSteenhouse et al
EPI_ISL_1045588	Wellcome Sanger Institute for the COVID-19 Genomics UK (COG-UK) Consortium	Lighthouse Lab in Milton Keynes	The Lighthouse Lab in Milton Keynes et al
EPI_ISL_1045589	Wellcome Sanger Institute for the COVID-19 Genomics UK (COG-UK) Consortium	Lighthouse Lab in Glasgow	Harper VanSteenhouse et al
EPI_ISL_1045590	Wellcome Sanger Institute for the COVID-19 Genomics UK (COG-UK) Consortium	Lighthouse Lab in Milton Keynes	The Lighthouse Lab in Milton Keynes et al
EPI_ISL_1045591	Wellcome Sanger Institute for the COVID-19 Genomics UK (COG-UK) Consortium	Lighthouse Lab in Milton Keynes	The Lighthouse Lab in Milton Keynes et al
EPI_ISL_1045592	Wellcome Sanger Institute for the COVID-19 Genomics UK (COG-UK) Consortium	Lighthouse Lab in Milton Keynes	The Lighthouse Lab in Milton Keynes et al
EPI_ISL_1045593	Wellcome Sanger Institute for the COVID-19 Genomics UK (COG-UK) Consortium	Lighthouse Lab in Milton Keynes	The Lighthouse Lab in Milton Keynes et al
EPI_ISL_1045594	Wellcome Sanger Institute for the COVID-19 Genomics UK (COG-UK) Consortium	Lighthouse Lab in Milton Keynes	The Lighthouse Lab in Milton Keynes et al
EPI_ISL_1045595	Wellcome Sanger Institute for the COVID-19 Genomics UK (COG-UK) Consortium	Lighthouse Lab in Milton Keynes	The Lighthouse Lab in Milton Keynes et al
EPI_ISL_1045596	Wellcome Sanger Institute for the COVID-19 Genomics UK (COG-UK) Consortium	Lighthouse Lab in Glasgow	Harper VanSteenhouse et al
EPI_ISL_1045597	Wellcome Sanger Institute for the COVID-19 Genomics UK (COG-UK) Consortium	Lighthouse Lab in Glasgow	Harper VanSteenhouse et al
EPI_ISL_1045599	Wellcome Sanger Institute for the COVID-19 Genomics UK (COG-UK) Consortium	Lighthouse Lab in Glasgow	Harper VanSteenhouse et al
EPI_ISL_1045600	Wellcome Sanger Institute for the COVID-19 Genomics UK (COG-UK) Consortium	Lighthouse Lab in Milton Keynes	The Lighthouse Lab in Milton Keynes et al
EPI_ISL_1045601	Wellcome Sanger Institute for the COVID-19 Genomics UK (COG-UK) Consortium	Lighthouse Lab in Milton Keynes	The Lighthouse Lab in Milton Keynes et al
EPI_ISL_1045602	Wellcome Sanger Institute for the COVID-19 Genomics UK (COG-UK) Consortium	Lighthouse Lab in Glasgow	Harper VanSteenhouse et al
EPI_ISL_1045604	Wellcome Sanger Institute for the COVID-19 Genomics UK (COG-UK) Consortium	Lighthouse Lab in Milton Keynes	The Lighthouse Lab in Milton Keynes et al
EPI_ISL_1045607	Wellcome Sanger Institute for the COVID-19 Genomics UK (COG-UK) Consortium	Lighthouse Lab in Glasgow	Harper VanSteenhouse et al
EPI_ISL_1045608	Wellcome Sanger Institute for the COVID-19 Genomics UK (COG-UK) Consortium	Lighthouse Lab in Milton Keynes	The Lighthouse Lab in Milton Keynes et al
EPI_ISL_1045609	Wellcome Sanger Institute for the COVID-19 Genomics UK (COG-UK) Consortium	Lighthouse Lab in Milton Keynes	The Lighthouse Lab in Milton Keynes et al
EPI_ISL_1045610	Wellcome Sanger Institute for the COVID-19 Genomics UK (COG-UK) Consortium	Lighthouse Lab in Milton Keynes	The Lighthouse Lab in Milton Keynes et al
EPI_ISL_1045611	Wellcome Sanger Institute for the COVID-19 Genomics UK (COG-UK) Consortium	Lighthouse Lab in Milton Keynes	The Lighthouse Lab in Milton Keynes et al
EPI_ISL_1045612	Wellcome Sanger Institute for the COVID-19 Genomics UK (COG-UK) Consortium	Lighthouse Lab in Glasgow	Harper VanSteenhouse et al
EPI_ISL_1045614	Wellcome Sanger Institute for the COVID-19 Genomics UK (COG-UK) Consortium	Lighthouse Lab in Milton Keynes	The Lighthouse Lab in Milton Keynes et al
EPI_ISL_1045616	Wellcome Sanger Institute for the COVID-19 Genomics UK (COG-UK) Consortium	Lighthouse Lab in Glasgow	Harper VanSteenhouse et al
EPI_ISL_1045617	Wellcome Sanger Institute for the COVID-19 Genomics UK (COG-UK) Consortium	Lighthouse Lab in Milton Keynes	The Lighthouse Lab in Milton Keynes et al
EPI_ISL_1045619	Wellcome Sanger Institute for the COVID-19 Genomics UK (COG-UK) Consortium	Lighthouse Lab in Glasgow	Harper VanSteenhouse et al
EPI_ISL_1045620	Wellcome Sanger Institute for the COVID-19 Genomics UK (COG-UK) Consortium	Lighthouse Lab in Milton Keynes	The Lighthouse Lab in Milton Keynes et al
EPI_ISL_1045621	Wellcome Sanger Institute for the COVID-19 Genomics UK (COG-UK) Consortium	Lighthouse Lab in Milton Keynes	The Lighthouse Lab in Milton Keynes et al
EPI_ISL_1045623	Wellcome Sanger Institute for the COVID-19 Genomics UK (COG-UK) Consortium	Lighthouse Lab in Glasgow	Harper VanSteenhouse et al
EPI_ISL_1045624	Wellcome Sanger Institute for the COVID-19 Genomics UK (COG-UK) Consortium	Lighthouse Lab in Milton Keynes	The Lighthouse Lab in Milton Keynes et al
EPI_ISL_1045626	Wellcome Sanger Institute for the COVID-19 Genomics UK (COG-UK) Consortium	Lighthouse Lab in Glasgow	Harper VanSteenhouse et al
EPI_ISL_1045627	Wellcome Sanger Institute for the COVID-19 Genomics UK (COG-UK) Consortium	Lighthouse Lab in Milton Keynes	The Lighthouse Lab in Milton Keynes et al
EPI_ISL_1045628	Wellcome Sanger Institute for the COVID-19 Genomics UK (COG-UK) Consortium	Lighthouse Lab in Milton Keynes	The Lighthouse Lab in Milton Keynes et al
EPI_ISL_1045629	Wellcome Sanger Institute for the COVID-19 Genomics UK (COG-UK) Consortium	Lighthouse Lab in Milton Keynes	The Lighthouse Lab in Milton Keynes et al
EPI_ISL_1045630	Wellcome Sanger Institute for the COVID-19 Genomics UK (COG-UK) Consortium	Lighthouse Lab in Milton Keynes	The Lighthouse Lab in Milton Keynes et al
EPI_ISL_1045632	Wellcome Sanger Institute for the COVID-19 Genomics UK (COG-UK) Consortium	Lighthouse Lab in Glasgow	Harper VanSteenhouse et al
EPI_ISL_1045633	Wellcome Sanger Institute for the COVID-19 Genomics UK (COG-UK) Consortium	Lighthouse Lab in Glasgow	Harper VanSteenhouse et al
EPI_ISL_1045634	Wellcome Sanger Institute for the COVID-19 Genomics UK (COG-UK) Consortium	Lighthouse Lab in Milton Keynes	The Lighthouse Lab in Milton Keynes et al
EPI_ISL_1045635	Wellcome Sanger Institute for the COVID-19 Genomics UK (COG-UK) Consortium	Lighthouse Lab in Milton Keynes	The Lighthouse Lab in Milton Keynes et al
EPI_ISL_1045637	Wellcome Sanger Institute for the COVID-19 Genomics UK (COG-UK) Consortium	Lighthouse Lab in Milton Keynes	The Lighthouse Lab in Milton Keynes et al
EPI_ISL_1045638	Wellcome Sanger Institute for the COVID-19 Genomics UK (COG-UK) Consortium	Lighthouse Lab in Glasgow	Harper VanSteenhouse et al
EPI_ISL_1045639	Wellcome Sanger Institute for the COVID-19 Genomics UK (COG-UK) Consortium	Lighthouse Lab in Milton Keynes	The Lighthouse Lab in Milton Keynes et al
EPI_ISL_1045640	Wellcome Sanger Institute for the COVID-19 Genomics UK (COG-UK) Consortium	Lighthouse Lab in Milton Keynes	The Lighthouse Lab in Milton Keynes et al
EPI_ISL_1045641	Wellcome Sanger Institute for the COVID-19 Genomics UK (COG-UK) Consortium	Lighthouse Lab in Milton Keynes	The Lighthouse Lab in Milton Keynes et al
EPI_ISL_1045643	Wellcome Sanger Institute for the COVID-19 Genomics UK (COG-UK) Consortium	Lighthouse Lab in Glasgow	Harper VanSteenhouse et al
EPI_ISL_1045644	Wellcome Sanger Institute for the COVID-19 Genomics UK (COG-UK) Consortium	Lighthouse Lab in Milton Keynes	The Lighthouse Lab in Milton Keynes et al
EPI_ISL_1045645	Wellcome Sanger Institute for the COVID-19 Genomics UK (COG-UK) Consortium	Lighthouse Lab in Glasgow	Harper VanSteenhouse et al
EPI_ISL_1045646	Wellcome Sanger Institute for the COVID-19 Genomics UK (COG-UK) Consortium	Lighthouse Lab in Milton Keynes	The Lighthouse Lab in Milton Keynes et al
EPI_ISL_1045647	Wellcome Sanger Institute for the COVID-19 Genomics UK (COG-UK) Consortium	Lighthouse Lab in Milton Keynes	The Lighthouse Lab in Milton Keynes et al
EPI_ISL_1045649	Wellcome Sanger Institute for the COVID-19 Genomics UK (COG-UK) Consortium	Lighthouse Lab in Milton Keynes	The Lighthouse Lab in Milton Keynes et al
EPI_ISL_1045650	Wellcome Sanger Institute for the COVID-19 Genomics UK (COG-UK) Consortium	Lighthouse Lab in Milton Keynes	The Lighthouse Lab in Milton Keynes et al
EPI_ISL_1045651	Wellcome Sanger Institute for the COVID-19 Genomics UK (COG-UK) Consortium	Lighthouse Lab in Milton Keynes	The Lighthouse Lab in Milton Keynes et al
EPI_ISL_1045652	Wellcome Sanger Institute for the COVID-19 Genomics UK (COG-UK) Consortium	Lighthouse Lab in Milton Keynes	The Lighthouse Lab in Milton Keynes et al
EPI_ISL_1045654	Wellcome Sanger Institute for the COVID-19 Genomics UK (COG-UK) Consortium	Lighthouse Lab in Milton Keynes	The Lighthouse Lab in Milton Keynes et al
EPI_ISL_1045656	Wellcome Sanger Institute for the COVID-19 Genomics UK (COG-UK) Consortium	Lighthouse Lab in Glasgow	Harper VanSteenhouse et al
EPI_ISL_1045659	Wellcome Sanger Institute for the COVID-19 Genomics UK (COG-UK) Consortium	Lighthouse Lab in Glasgow	Harper VanSteenhouse et al
EPI_ISL_1045660	Wellcome Sanger Institute for the COVID-19 Genomics UK (COG-UK) Consortium	Lighthouse Lab in Milton Keynes	The Lighthouse Lab in Milton Keynes et al
EPI_ISL_1045661	Wellcome Sanger Institute for the COVID-19 Genomics UK (COG-UK) Consortium	Lighthouse Lab in Glasgow	Harper VanSteenhouse et al
EPI_ISL_1045663	Wellcome Sanger Institute for the COVID-19 Genomics UK (COG-UK) Consortium	Lighthouse Lab in Milton Keynes	The Lighthouse Lab in Milton Keynes et al
EPI_ISL_1045664	Wellcome Sanger Institute for the COVID-19 Genomics UK (COG-UK) Consortium	Lighthouse Lab in Glasgow	Harper VanSteenhouse et al
EPI_ISL_1045665	Wellcome Sanger Institute for the COVID-19 Genomics UK (COG-UK) Consortium	Lighthouse Lab in Milton Keynes	The Lighthouse Lab in Milton Keynes et al
EPI_ISL_1045666	Wellcome Sanger Institute for the COVID-19 Genomics UK (COG-UK) Consortium	Lighthouse Lab in Milton Keynes	The Lighthouse Lab in Milton Keynes et al
EPI_ISL_1045668	Wellcome Sanger Institute for the COVID-19 Genomics UK (COG-UK) Consortium	Lighthouse Lab in Glasgow	Harper VanSteenhouse et al
EPI_ISL_1045669	Wellcome Sanger Institute for the COVID-19 Genomics UK (COG-UK) Consortium	Lighthouse Lab in Milton Keynes	The Lighthouse Lab in Milton Keynes et al
EPI_ISL_1045670	Wellcome Sanger Institute for the COVID-19 Genomics UK (COG-UK) Consortium	Lighthouse Lab in Milton Keynes	The Lighthouse Lab in Milton Keynes et al
EPI_ISL_1045671	Wellcome Sanger Institute for the COVID-19 Genomics UK (COG-UK) Consortium	Lighthouse Lab in Glasgow	Harper VanSteenhouse et al
EPI_ISL_1045672	Wellcome Sanger Institute for the COVID-19 Genomics UK (COG-UK) Consortium	Lighthouse Lab in Milton Keynes	The Lighthouse Lab in Milton Keynes et al
EPI_ISL_1045674	Wellcome Sanger Institute for the COVID-19 Genomics UK (COG-UK) Consortium	Lighthouse Lab in Milton Keynes	The Lighthouse Lab in Milton Keynes et al
EPI_ISL_1045675	Wellcome Sanger Institute for the COVID-19 Genomics UK (COG-UK) Consortium	Lighthouse Lab in Milton Keynes	The Lighthouse Lab in Milton Keynes et al
EPI_ISL_1045677	Wellcome Sanger Institute for the COVID-19 Genomics UK (COG-UK) Consortium	Lighthouse Lab in Milton Keynes	The Lighthouse Lab in Milton Keynes et al
EPI_ISL_1045678	Wellcome Sanger Institute for the COVID-19 Genomics UK (COG-UK) Consortium	Lighthouse Lab in Milton Keynes	The Lighthouse Lab in Milton Keynes et al
EPI_ISL_1045680	Wellcome Sanger Institute for the COVID-19 Genomics UK (COG-UK) Consortium	Lighthouse Lab in Milton Keynes	The Lighthouse Lab in Milton Keynes et al
EPI_ISL_1045683	Wellcome Sanger Institute for the COVID-19 Genomics UK (COG-UK) Consortium	Lighthouse Lab in Cambridge	Rob Howes et al
EPI_ISL_1045684	Wellcome Sanger Institute for the COVID-19 Genomics UK (COG-UK) Consortium	Lighthouse Lab in Cambridge	Rob Howes et al
EPI_ISL_1045689	Wellcome Sanger Institute for the COVID-19 Genomics UK (COG-UK) Consortium	Lighthouse Lab in Cambridge	Rob Howes et al
EPI_ISL_1045690	Wellcome Sanger Institute for the COVID-19 Genomics UK (COG-UK) Consortium	Lighthouse Lab in Cambridge	Rob Howes et al
EPI_ISL_1045691	Wellcome Sanger Institute for the COVID-19 Genomics UK (COG-UK) Consortium	Lighthouse Lab in Cambridge	Rob Howes et al
EPI_ISL_1045692	Wellcome Sanger Institute for the COVID-19 Genomics UK (COG-UK) Consortium	Lighthouse Lab in Cambridge	Rob Howes et al
EPI_ISL_1045696	Wellcome Sanger Institute for the COVID-19 Genomics UK (COG-UK) Consortium	Lighthouse Lab in Cambridge	Rob Howes et al
EPI_ISL_1045700	Wellcome Sanger Institute for the COVID-19 Genomics UK (COG-UK) Consortium	Lighthouse Lab in Cambridge	Rob Howes et al
EPI_ISL_1045705	Wellcome Sanger Institute for the COVID-19 Genomics UK (COG-UK) Consortium	Lighthouse Lab in Milton Keynes	The Lighthouse Lab in Milton Keynes et al
EPI_ISL_1045706	Wellcome Sanger Institute for the COVID-19 Genomics UK (COG-UK) Consortium	Lighthouse Lab in Cambridge	Rob Howes et al
EPI_ISL_1045707	Wellcome Sanger Institute for the COVID-19 Genomics UK (COG-UK) Consortium	Lighthouse Lab in Milton Keynes	The Lighthouse Lab in Milton Keynes et al
EPI_ISL_1045708	Wellcome Sanger Institute for the COVID-19 Genomics UK (COG-UK) Consortium	Lighthouse Lab in Cambridge	Rob Howes et al
EPI_ISL_1045709	Wellcome Sanger Institute for the COVID-19 Genomics UK (COG-UK) Consortium	Randox Laboratories	Randox Laboratories et al
EPI_ISL_1045710	Wellcome Sanger Institute for the COVID-19 Genomics UK (COG-UK) Consortium	Randox Laboratories	Randox Laboratories et al
EPI_ISL_1045711	Wellcome Sanger Institute for the COVID-19 Genomics UK (COG-UK) Consortium	Lighthouse Lab in Milton Keynes	The Lighthouse Lab in Milton Keynes et al
EPI_ISL_1045712	Wellcome Sanger Institute for the COVID-19 Genomics UK (COG-UK) Consortium	Randox Laboratories	Randox Laboratories et al
EPI_ISL_1045713	Wellcome Sanger Institute for the COVID-19 Genomics UK (COG-UK) Consortium	Lighthouse Lab in Milton Keynes	The Lighthouse Lab in Milton Keynes et al
EPI_ISL_1045715	Wellcome Sanger Institute for the COVID-19 Genomics UK (COG-UK) Consortium	Randox Laboratories	Randox Laboratories et al
EPI_ISL_1045716	Wellcome Sanger Institute for the COVID-19 Genomics UK (COG-UK) Consortium	Randox Laboratories	Randox Laboratories et al
EPI_ISL_1045717	Wellcome Sanger Institute for the COVID-19 Genomics UK (COG-UK) Consortium	Randox Laboratories	Randox Laboratories et al
EPI_ISL_1045718	Wellcome Sanger Institute for the COVID-19 Genomics UK (COG-UK) Consortium	Lighthouse Lab in Milton Keynes	The Lighthouse Lab in Milton Keynes et al
EPI_ISL_1045719	Wellcome Sanger Institute for the COVID-19 Genomics UK (COG-UK) Consortium	Randox Laboratories	Randox Laboratories et al
EPI_ISL_1045720	Wellcome Sanger Institute for the COVID-19 Genomics UK (COG-UK) Consortium	Randox Laboratories	Randox Laboratories et al
EPI_ISL_1045721	Wellcome Sanger Institute for the COVID-19 Genomics UK (COG-UK) Consortium	Randox Laboratories	Randox Laboratories et al
EPI_ISL_1045722	Wellcome Sanger Institute for the COVID-19 Genomics UK (COG-UK) Consortium	Randox Laboratories	Randox Laboratories et al
EPI_ISL_1045723	Wellcome Sanger Institute for the COVID-19 Genomics UK (COG-UK) Consortium	Randox Laboratories	Randox Laboratories et al
EPI_ISL_1045724	Wellcome Sanger Institute for the COVID-19 Genomics UK (COG-UK) Consortium	Randox Laboratories	Randox Laboratories et al
EPI_ISL_1045725	Wellcome Sanger Institute for the COVID-19 Genomics UK (COG-UK) Consortium	Randox Laboratories	Randox Laboratories et al
EPI_ISL_1045726	Wellcome Sanger Institute for the COVID-19 Genomics UK (COG-UK) Consortium	Randox Laboratories	Randox Laboratories et al
EPI_ISL_1045727	Wellcome Sanger Institute for the COVID-19 Genomics UK (COG-UK) Consortium	Lighthouse Lab in Cambridge	Rob Howes et al
EPI_ISL_1045729	Wellcome Sanger Institute for the COVID-19 Genomics UK (COG-UK) Consortium	Randox Laboratories	Randox Laboratories et al
EPI_ISL_1045730	Wellcome Sanger Institute for the COVID-19 Genomics UK (COG-UK) Consortium	Lighthouse Lab in Cambridge	Rob Howes et al
EPI_ISL_1045732	Wellcome Sanger Institute for the COVID-19 Genomics UK (COG-UK) Consortium	Randox Laboratories	Randox Laboratories et al
EPI_ISL_1045733	Wellcome Sanger Institute for the COVID-19 Genomics UK (COG-UK) Consortium	Lighthouse Lab in Cambridge	Rob Howes et al
EPI_ISL_1045734	Wellcome Sanger Institute for the COVID-19 Genomics UK (COG-UK) Consortium	Lighthouse Lab in Milton Keynes	The Lighthouse Lab in Milton Keynes et al
EPI_ISL_1045735	Wellcome Sanger Institute for the COVID-19 Genomics UK (COG-UK) Consortium	Randox Laboratories	Randox Laboratories et al
EPI_ISL_1045736	Wellcome Sanger Institute for the COVID-19 Genomics UK (COG-UK) Consortium	Randox Laboratories	Randox Laboratories et al
EPI_ISL_1045737	Wellcome Sanger Institute for the COVID-19 Genomics UK (COG-UK) Consortium	Randox Laboratories	Randox Laboratories et al
EPI_ISL_1045738	Wellcome Sanger Institute for the COVID-19 Genomics UK (COG-UK) Consortium	Lighthouse Lab in Milton Keynes	The Lighthouse Lab in Milton Keynes et al
EPI_ISL_1045739	Wellcome Sanger Institute for the COVID-19 Genomics UK (COG-UK) Consortium	Randox Laboratories	Randox Laboratories et al
EPI_ISL_1045741	Wellcome Sanger Institute for the COVID-19 Genomics UK (COG-UK) Consortium	Randox Laboratories	Randox Laboratories et al
EPI_ISL_1045743	Wellcome Sanger Institute for the COVID-19 Genomics UK (COG-UK) Consortium	Lighthouse Lab in Milton Keynes	The Lighthouse Lab in Milton Keynes et al
EPI_ISL_1045744	Wellcome Sanger Institute for the COVID-19 Genomics UK (COG-UK) Consortium	Randox Laboratories	Randox Laboratories et al
EPI_ISL_1045745	Wellcome Sanger Institute for the COVID-19 Genomics UK (COG-UK) Consortium	Lighthouse Lab in Milton Keynes	The Lighthouse Lab in Milton Keynes et al
EPI_ISL_1045746	Wellcome Sanger Institute for the COVID-19 Genomics UK (COG-UK) Consortium	Randox Laboratories	Randox Laboratories et al
EPI_ISL_1045748	Wellcome Sanger Institute for the COVID-19 Genomics UK (COG-UK) Consortium	Lighthouse Lab in Milton Keynes	The Lighthouse Lab in Milton Keynes et al
EPI_ISL_1045749	Wellcome Sanger Institute for the COVID-19 Genomics UK (COG-UK) Consortium	Randox Laboratories	Randox Laboratories et al
EPI_ISL_1045752	Wellcome Sanger Institute for the COVID-19 Genomics UK (COG-UK) Consortium	Randox Laboratories	Randox Laboratories et al
EPI_ISL_1045753	Wellcome Sanger Institute for the COVID-19 Genomics UK (COG-UK) Consortium	Lighthouse Lab in Milton Keynes	The Lighthouse Lab in Milton Keynes et al
EPI_ISL_1045754	Wellcome Sanger Institute for the COVID-19 Genomics UK (COG-UK) Consortium	Randox Laboratories	Randox Laboratories et al
EPI_ISL_1045755	Wellcome Sanger Institute for the COVID-19 Genomics UK (COG-UK) Consortium	Lighthouse Lab in Cambridge	Rob Howes et al
EPI_ISL_1045756	Wellcome Sanger Institute for the COVID-19 Genomics UK (COG-UK) Consortium	Lighthouse Lab in Milton Keynes	The Lighthouse Lab in Milton Keynes et al
EPI_ISL_1045757	Wellcome Sanger Institute for the COVID-19 Genomics UK (COG-UK) Consortium	Lighthouse Lab in Cambridge	Rob Howes et al
EPI_ISL_1045758	Wellcome Sanger Institute for the COVID-19 Genomics UK (COG-UK) Consortium	Randox Laboratories	Randox Laboratories et al
EPI_ISL_1045759	Wellcome Sanger Institute for the COVID-19 Genomics UK (COG-UK) Consortium	Randox Laboratories	Randox Laboratories et al
EPI_ISL_1045760	Wellcome Sanger Institute for the COVID-19 Genomics UK (COG-UK) Consortium	Randox Laboratories	Randox Laboratories et al
EPI_ISL_1045763	Wellcome Sanger Institute for the COVID-19 Genomics UK (COG-UK) Consortium	Lighthouse Lab in Milton Keynes	The Lighthouse Lab in Milton Keynes et al
EPI_ISL_1045764	Wellcome Sanger Institute for the COVID-19 Genomics UK (COG-UK) Consortium	Randox Laboratories	Randox Laboratories et al
EPI_ISL_1045765	Wellcome Sanger Institute for the COVID-19 Genomics UK (COG-UK) Consortium	Randox Laboratories	Randox Laboratories et al
EPI_ISL_1045766	Wellcome Sanger Institute for the COVID-19 Genomics UK (COG-UK) Consortium	Randox Laboratories	Randox Laboratories et al
EPI_ISL_1045769	Wellcome Sanger Institute for the COVID-19 Genomics UK (COG-UK) Consortium	Randox Laboratories	Randox Laboratories et al
EPI_ISL_1045770	Wellcome Sanger Institute for the COVID-19 Genomics UK (COG-UK) Consortium	Randox Laboratories	Randox Laboratories et al
EPI_ISL_1045771	Wellcome Sanger Institute for the COVID-19 Genomics UK (COG-UK) Consortium	Randox Laboratories	Randox Laboratories et al
EPI_ISL_1045772	Wellcome Sanger Institute for the COVID-19 Genomics UK (COG-UK) Consortium	Randox Laboratories	Randox Laboratories et al
EPI_ISL_1045774	Wellcome Sanger Institute for the COVID-19 Genomics UK (COG-UK) Consortium	Randox Laboratories	Randox Laboratories et al
EPI_ISL_1045776	Wellcome Sanger Institute for the COVID-19 Genomics UK (COG-UK) Consortium	Randox Laboratories	Randox Laboratories et al
EPI_ISL_1045777	Wellcome Sanger Institute for the COVID-19 Genomics UK (COG-UK) Consortium	Lighthouse Lab in Cambridge	Rob Howes et al
EPI_ISL_1045778	Wellcome Sanger Institute for the COVID-19 Genomics UK (COG-UK) Consortium	Lighthouse Lab in Cambridge	Rob Howes et al
EPI_ISL_1045779	Wellcome Sanger Institute for the COVID-19 Genomics UK (COG-UK) Consortium	Lighthouse Lab in Milton Keynes	The Lighthouse Lab in Milton Keynes et al
EPI_ISL_1045780	Wellcome Sanger Institute for the COVID-19 Genomics UK (COG-UK) Consortium	Randox Laboratories	Randox Laboratories et al
EPI_ISL_1045781	Wellcome Sanger Institute for the COVID-19 Genomics UK (COG-UK) Consortium	Lighthouse Lab in Milton Keynes	The Lighthouse Lab in Milton Keynes et al
EPI_ISL_1045782	Wellcome Sanger Institute for the COVID-19 Genomics UK (COG-UK) Consortium	Lighthouse Lab in Milton Keynes	The Lighthouse Lab in Milton Keynes et al
EPI_ISL_1045783	Wellcome Sanger Institute for the COVID-19 Genomics UK (COG-UK) Consortium	Lighthouse Lab in Milton Keynes	The Lighthouse Lab in Milton Keynes et al
EPI_ISL_1045784	Wellcome Sanger Institute for the COVID-19 Genomics UK (COG-UK) Consortium	Lighthouse Lab in Milton Keynes	The Lighthouse Lab in Milton Keynes et al
EPI_ISL_1045785	Wellcome Sanger Institute for the COVID-19 Genomics UK (COG-UK) Consortium	Randox Laboratories	Randox Laboratories et al
EPI_ISL_1045786	Wellcome Sanger Institute for the COVID-19 Genomics UK (COG-UK) Consortium	Lighthouse Lab in Milton Keynes	The Lighthouse Lab in Milton Keynes et al
EPI_ISL_1045787	Wellcome Sanger Institute for the COVID-19 Genomics UK (COG-UK) Consortium	Randox Laboratories	Randox Laboratories et al
EPI_ISL_1045789	Wellcome Sanger Institute for the COVID-19 Genomics UK (COG-UK) Consortium	Lighthouse Lab in Milton Keynes	The Lighthouse Lab in Milton Keynes et al
EPI_ISL_1045790	Wellcome Sanger Institute for the COVID-19 Genomics UK (COG-UK) Consortium	Randox Laboratories	Randox Laboratories et al
EPI_ISL_1045791	Wellcome Sanger Institute for the COVID-19 Genomics UK (COG-UK) Consortium	Lighthouse Lab in Milton Keynes	The Lighthouse Lab in Milton Keynes et al
EPI_ISL_1045792	Wellcome Sanger Institute for the COVID-19 Genomics UK (COG-UK) Consortium	Randox Laboratories	Randox Laboratories et al
EPI_ISL_1045793	Wellcome Sanger Institute for the COVID-19 Genomics UK (COG-UK) Consortium	Randox Laboratories	Randox Laboratories et al
EPI_ISL_1045794	Wellcome Sanger Institute for the COVID-19 Genomics UK (COG-UK) Consortium	Lighthouse Lab in Milton Keynes	The Lighthouse Lab in Milton Keynes et al
EPI_ISL_1045795	Wellcome Sanger Institute for the COVID-19 Genomics UK (COG-UK) Consortium	Randox Laboratories	Randox Laboratories et al
EPI_ISL_1045796	Wellcome Sanger Institute for the COVID-19 Genomics UK (COG-UK) Consortium	Lighthouse Lab in Milton Keynes	The Lighthouse Lab in Milton Keynes et al
EPI_ISL_1045797	Wellcome Sanger Institute for the COVID-19 Genomics UK (COG-UK) Consortium	Randox Laboratories	Randox Laboratories et al
EPI_ISL_1045798	Wellcome Sanger Institute for the COVID-19 Genomics UK (COG-UK) Consortium	Randox Laboratories	Randox Laboratories et al
EPI_ISL_1045799	Wellcome Sanger Institute for the COVID-19 Genomics UK (COG-UK) Consortium	Lighthouse Lab in Milton Keynes	The Lighthouse Lab in Milton Keynes et al
EPI_ISL_1045800	Wellcome Sanger Institute for the COVID-19 Genomics UK (COG-UK) Consortium	Lighthouse Lab in Milton Keynes	The Lighthouse Lab in Milton Keynes et al
EPI_ISL_1045801	Wellcome Sanger Institute for the COVID-19 Genomics UK (COG-UK) Consortium	Lighthouse Lab in Milton Keynes	The Lighthouse Lab in Milton Keynes et al
EPI_ISL_1045802	Wellcome Sanger Institute for the COVID-19 Genomics UK (COG-UK) Consortium	Randox Laboratories	Randox Laboratories et al
EPI_ISL_1045804	Wellcome Sanger Institute for the COVID-19 Genomics UK (COG-UK) Consortium	Randox Laboratories	Randox Laboratories et al
EPI_ISL_1045806	Wellcome Sanger Institute for the COVID-19 Genomics UK (COG-UK) Consortium	Randox Laboratories	Randox Laboratories et al
EPI_ISL_1045808	Wellcome Sanger Institute for the COVID-19 Genomics UK (COG-UK) Consortium	Randox Laboratories	Randox Laboratories et al
EPI_ISL_1045810	Wellcome Sanger Institute for the COVID-19 Genomics UK (COG-UK) Consortium	Lighthouse Lab in Milton Keynes	The Lighthouse Lab in Milton Keynes et al
EPI_ISL_1045811	Wellcome Sanger Institute for the COVID-19 Genomics UK (COG-UK) Consortium	Randox Laboratories	Randox Laboratories et al
EPI_ISL_1045813	Wellcome Sanger Institute for the COVID-19 Genomics UK (COG-UK) Consortium	Randox Laboratories	Randox Laboratories et al
EPI_ISL_1045814	Wellcome Sanger Institute for the COVID-19 Genomics UK (COG-UK) Consortium	Randox Laboratories	Randox Laboratories et al
EPI_ISL_1045815	Wellcome Sanger Institute for the COVID-19 Genomics UK (COG-UK) Consortium	Lighthouse Lab in Cambridge	Rob Howes et al
EPI_ISL_1045816	Wellcome Sanger Institute for the COVID-19 Genomics UK (COG-UK) Consortium	Randox Laboratories	Randox Laboratories et al
EPI_ISL_1045817	Wellcome Sanger Institute for the COVID-19 Genomics UK (COG-UK) Consortium	Lighthouse Lab in Milton Keynes	The Lighthouse Lab in Milton Keynes et al
EPI_ISL_1045818	Wellcome Sanger Institute for the COVID-19 Genomics UK (COG-UK) Consortium	Randox Laboratories	Randox Laboratories et al
EPI_ISL_1045820	Wellcome Sanger Institute for the COVID-19 Genomics UK (COG-UK) Consortium	Lighthouse Lab in Cambridge	Rob Howes et al
EPI_ISL_1045821	Wellcome Sanger Institute for the COVID-19 Genomics UK (COG-UK) Consortium	Randox Laboratories	Randox Laboratories et al
EPI_ISL_1045822	Wellcome Sanger Institute for the COVID-19 Genomics UK (COG-UK) Consortium	Lighthouse Lab in Cambridge	Rob Howes et al
EPI_ISL_1045823	Wellcome Sanger Institute for the COVID-19 Genomics UK (COG-UK) Consortium	Randox Laboratories	Randox Laboratories et al
EPI_ISL_1045824	Wellcome Sanger Institute for the COVID-19 Genomics UK (COG-UK) Consortium	Randox Laboratories	Randox Laboratories et al
EPI_ISL_1045825	Wellcome Sanger Institute for the COVID-19 Genomics UK (COG-UK) Consortium	Lighthouse Lab in Milton Keynes	The Lighthouse Lab in Milton Keynes et al
EPI_ISL_1045827	Wellcome Sanger Institute for the COVID-19 Genomics UK (COG-UK) Consortium	Lighthouse Lab in Milton Keynes	The Lighthouse Lab in Milton Keynes et al
EPI_ISL_1045828	Wellcome Sanger Institute for the COVID-19 Genomics UK (COG-UK) Consortium	Randox Laboratories	Randox Laboratories et al
EPI_ISL_1045829	Wellcome Sanger Institute for the COVID-19 Genomics UK (COG-UK) Consortium	Lighthouse Lab in Milton Keynes	The Lighthouse Lab in Milton Keynes et al
EPI_ISL_1045830	Wellcome Sanger Institute for the COVID-19 Genomics UK (COG-UK) Consortium	Randox Laboratories	Randox Laboratories et al
EPI_ISL_1045831	Wellcome Sanger Institute for the COVID-19 Genomics UK (COG-UK) Consortium	Lighthouse Lab in Cambridge	Rob Howes et al
EPI_ISL_1045832	Wellcome Sanger Institute for the COVID-19 Genomics UK (COG-UK) Consortium	Randox Laboratories	Randox Laboratories et al
EPI_ISL_1045833	Wellcome Sanger Institute for the COVID-19 Genomics UK (COG-UK) Consortium	Randox Laboratories	Randox Laboratories et al
EPI_ISL_1045834	Wellcome Sanger Institute for the COVID-19 Genomics UK (COG-UK) Consortium	Randox Laboratories	Randox Laboratories et al
EPI_ISL_1045835	Wellcome Sanger Institute for the COVID-19 Genomics UK (COG-UK) Consortium	Randox Laboratories	Randox Laboratories et al
EPI_ISL_1045836	Wellcome Sanger Institute for the COVID-19 Genomics UK (COG-UK) Consortium	Lighthouse Lab in Milton Keynes	The Lighthouse Lab in Milton Keynes et al
EPI_ISL_1045837	Wellcome Sanger Institute for the COVID-19 Genomics UK (COG-UK) Consortium	Randox Laboratories	Randox Laboratories et al
EPI_ISL_1045838	Wellcome Sanger Institute for the COVID-19 Genomics UK (COG-UK) Consortium	Lighthouse Lab in Milton Keynes	The Lighthouse Lab in Milton Keynes et al
EPI_ISL_1045839	Wellcome Sanger Institute for the COVID-19 Genomics UK (COG-UK) Consortium	Randox Laboratories	Randox Laboratories et al
EPI_ISL_1045840	Wellcome Sanger Institute for the COVID-19 Genomics UK (COG-UK) Consortium	Randox Laboratories	Randox Laboratories et al
EPI_ISL_1045841	Wellcome Sanger Institute for the COVID-19 Genomics UK (COG-UK) Consortium	Lighthouse Lab in Milton Keynes	The Lighthouse Lab in Milton Keynes et al
EPI_ISL_1045843	Wellcome Sanger Institute for the COVID-19 Genomics UK (COG-UK) Consortium	Randox Laboratories	Randox Laboratories et al
EPI_ISL_1045844	Wellcome Sanger Institute for the COVID-19 Genomics UK (COG-UK) Consortium	Lighthouse Lab in Cambridge	Rob Howes et al
EPI_ISL_1045845	Wellcome Sanger Institute for the COVID-19 Genomics UK (COG-UK) Consortium	Lighthouse Lab in Cambridge	Rob Howes et al
EPI_ISL_1045847	Wellcome Sanger Institute for the COVID-19 Genomics UK (COG-UK) Consortium	Randox Laboratories	Randox Laboratories et al
EPI_ISL_1045849	Wellcome Sanger Institute for the COVID-19 Genomics UK (COG-UK) Consortium	Randox Laboratories	Randox Laboratories et al
EPI_ISL_1045851	Wellcome Sanger Institute for the COVID-19 Genomics UK (COG-UK) Consortium	Randox Laboratories	Randox Laboratories et al
EPI_ISL_1045855	Wellcome Sanger Institute for the COVID-19 Genomics UK (COG-UK) Consortium	Lighthouse Lab in Milton Keynes	The Lighthouse Lab in Milton Keynes et al
EPI_ISL_1045856	Wellcome Sanger Institute for the COVID-19 Genomics UK (COG-UK) Consortium	Randox Laboratories	Randox Laboratories et al
EPI_ISL_1045857	Wellcome Sanger Institute for the COVID-19 Genomics UK (COG-UK) Consortium	Lighthouse Lab in Milton Keynes	The Lighthouse Lab in Milton Keynes et al
EPI_ISL_1045859	Wellcome Sanger Institute for the COVID-19 Genomics UK (COG-UK) Consortium	Lighthouse Lab in Milton Keynes	The Lighthouse Lab in Milton Keynes et al
EPI_ISL_1045860	Wellcome Sanger Institute for the COVID-19 Genomics UK (COG-UK) Consortium	Randox Laboratories	Randox Laboratories et al
EPI_ISL_1045861	Wellcome Sanger Institute for the COVID-19 Genomics UK (COG-UK) Consortium	Randox Laboratories	Randox Laboratories et al
EPI_ISL_1045863	Wellcome Sanger Institute for the COVID-19 Genomics UK (COG-UK) Consortium	Randox Laboratories	Randox Laboratories et al
EPI_ISL_1045864	Wellcome Sanger Institute for the COVID-19 Genomics UK (COG-UK) Consortium	Randox Laboratories	Randox Laboratories et al
EPI_ISL_1045865	Wellcome Sanger Institute for the COVID-19 Genomics UK (COG-UK) Consortium	Lighthouse Lab in Milton Keynes	The Lighthouse Lab in Milton Keynes et al
EPI_ISL_1045866	Wellcome Sanger Institute for the COVID-19 Genomics UK (COG-UK) Consortium	Lighthouse Lab in Milton Keynes	The Lighthouse Lab in Milton Keynes et al
EPI_ISL_1045867	Wellcome Sanger Institute for the COVID-19 Genomics UK (COG-UK) Consortium	Randox Laboratories	Randox Laboratories et al
EPI_ISL_1045868	Wellcome Sanger Institute for the COVID-19 Genomics UK (COG-UK) Consortium	Randox Laboratories	Randox Laboratories et al
EPI_ISL_1045869	Wellcome Sanger Institute for the COVID-19 Genomics UK (COG-UK) Consortium	Lighthouse Lab in Milton Keynes	The Lighthouse Lab in Milton Keynes et al
EPI_ISL_1045870	Wellcome Sanger Institute for the COVID-19 Genomics UK (COG-UK) Consortium	Lighthouse Lab in Cambridge	Rob Howes et al
EPI_ISL_1045871	Wellcome Sanger Institute for the COVID-19 Genomics UK (COG-UK) Consortium	Randox Laboratories	Randox Laboratories et al
EPI_ISL_1045872	Wellcome Sanger Institute for the COVID-19 Genomics UK (COG-UK) Consortium	Lighthouse Lab in Cambridge	Rob Howes et al
EPI_ISL_1045873	Wellcome Sanger Institute for the COVID-19 Genomics UK (COG-UK) Consortium	Lighthouse Lab in Milton Keynes	The Lighthouse Lab in Milton Keynes et al
EPI_ISL_1045874	Wellcome Sanger Institute for the COVID-19 Genomics UK (COG-UK) Consortium	Lighthouse Lab in Milton Keynes	The Lighthouse Lab in Milton Keynes et al
EPI_ISL_1045875	Wellcome Sanger Institute for the COVID-19 Genomics UK (COG-UK) Consortium	Randox Laboratories	Randox Laboratories et al
EPI_ISL_1045879	Wellcome Sanger Institute for the COVID-19 Genomics UK (COG-UK) Consortium	Lighthouse Lab in Milton Keynes	The Lighthouse Lab in Milton Keynes et al
EPI_ISL_1045880	Wellcome Sanger Institute for the COVID-19 Genomics UK (COG-UK) Consortium	Lighthouse Lab in Cambridge	Rob Howes et al
EPI_ISL_1045883	Wellcome Sanger Institute for the COVID-19 Genomics UK (COG-UK) Consortium	Lighthouse Lab in Milton Keynes	The Lighthouse Lab in Milton Keynes et al
EPI_ISL_1045885	Wellcome Sanger Institute for the COVID-19 Genomics UK (COG-UK) Consortium	Lighthouse Lab in Milton Keynes	The Lighthouse Lab in Milton Keynes et al
EPI_ISL_1045886	Wellcome Sanger Institute for the COVID-19 Genomics UK (COG-UK) Consortium	Lighthouse Lab in Milton Keynes	The Lighthouse Lab in Milton Keynes et al
EPI_ISL_1045888	Wellcome Sanger Institute for the COVID-19 Genomics UK (COG-UK) Consortium	Lighthouse Lab in Milton Keynes	The Lighthouse Lab in Milton Keynes et al
EPI_ISL_1045889	Wellcome Sanger Institute for the COVID-19 Genomics UK (COG-UK) Consortium	Lighthouse Lab in Milton Keynes	The Lighthouse Lab in Milton Keynes et al
EPI_ISL_1045892	Wellcome Sanger Institute for the COVID-19 Genomics UK (COG-UK) Consortium	Lighthouse Lab in Cambridge	Rob Howes et al
EPI_ISL_1045898	Wellcome Sanger Institute for the COVID-19 Genomics UK (COG-UK) Consortium	Lighthouse Lab in Cambridge	Rob Howes et al
EPI_ISL_1045899	Wellcome Sanger Institute for the COVID-19 Genomics UK (COG-UK) Consortium	Lighthouse Lab in Cambridge	Rob Howes et al
EPI_ISL_1045900	Wellcome Sanger Institute for the COVID-19 Genomics UK (COG-UK) Consortium	Lighthouse Lab in Milton Keynes	The Lighthouse Lab in Milton Keynes et al
EPI_ISL_1045902	Wellcome Sanger Institute for the COVID-19 Genomics UK (COG-UK) Consortium	Lighthouse Lab in Milton Keynes	The Lighthouse Lab in Milton Keynes et al
EPI_ISL_1045903	Wellcome Sanger Institute for the COVID-19 Genomics UK (COG-UK) Consortium	Lighthouse Lab in Cambridge	Rob Howes et al
EPI_ISL_1045905	Wellcome Sanger Institute for the COVID-19 Genomics UK (COG-UK) Consortium	Lighthouse Lab in Milton Keynes	The Lighthouse Lab in Milton Keynes et al
EPI_ISL_1045906	Wellcome Sanger Institute for the COVID-19 Genomics UK (COG-UK) Consortium	Lighthouse Lab in Milton Keynes	The Lighthouse Lab in Milton Keynes et al
EPI_ISL_1045907	Wellcome Sanger Institute for the COVID-19 Genomics UK (COG-UK) Consortium	Lighthouse Lab in Cambridge	Rob Howes et al
EPI_ISL_1045908	Wellcome Sanger Institute for the COVID-19 Genomics UK (COG-UK) Consortium	Lighthouse Lab in Cambridge	Rob Howes et al
EPI_ISL_1045909	Wellcome Sanger Institute for the COVID-19 Genomics UK (COG-UK) Consortium	Lighthouse Lab in Milton Keynes	The Lighthouse Lab in Milton Keynes et al
EPI_ISL_1045910	Wellcome Sanger Institute for the COVID-19 Genomics UK (COG-UK) Consortium	Lighthouse Lab in Milton Keynes	The Lighthouse Lab in Milton Keynes et al
EPI_ISL_1045913	Wellcome Sanger Institute for the COVID-19 Genomics UK (COG-UK) Consortium	Lighthouse Lab in Milton Keynes	The Lighthouse Lab in Milton Keynes et al
EPI_ISL_1045915	Wellcome Sanger Institute for the COVID-19 Genomics UK (COG-UK) Consortium	Lighthouse Lab in Milton Keynes	The Lighthouse Lab in Milton Keynes et al
EPI_ISL_1045916	Wellcome Sanger Institute for the COVID-19 Genomics UK (COG-UK) Consortium	Lighthouse Lab in Milton Keynes	The Lighthouse Lab in Milton Keynes et al
EPI_ISL_1045919	Wellcome Sanger Institute for the COVID-19 Genomics UK (COG-UK) Consortium	Lighthouse Lab in Milton Keynes	The Lighthouse Lab in Milton Keynes et al
EPI_ISL_1045921	Wellcome Sanger Institute for the COVID-19 Genomics UK (COG-UK) Consortium	Lighthouse Lab in Milton Keynes	The Lighthouse Lab in Milton Keynes et al
EPI_ISL_1045922	Wellcome Sanger Institute for the COVID-19 Genomics UK (COG-UK) Consortium	Lighthouse Lab in Milton Keynes	The Lighthouse Lab in Milton Keynes et al
EPI_ISL_1045923	Wellcome Sanger Institute for the COVID-19 Genomics UK (COG-UK) Consortium	Lighthouse Lab in Milton Keynes	The Lighthouse Lab in Milton Keynes et al
EPI_ISL_1045925	Wellcome Sanger Institute for the COVID-19 Genomics UK (COG-UK) Consortium	Lighthouse Lab in Milton Keynes	The Lighthouse Lab in Milton Keynes et al
EPI_ISL_1045926	Wellcome Sanger Institute for the COVID-19 Genomics UK (COG-UK) Consortium	Lighthouse Lab in Cambridge	Rob Howes et al
EPI_ISL_1045928	Wellcome Sanger Institute for the COVID-19 Genomics UK (COG-UK) Consortium	Lighthouse Lab in Milton Keynes	The Lighthouse Lab in Milton Keynes et al
EPI_ISL_1045929	Wellcome Sanger Institute for the COVID-19 Genomics UK (COG-UK) Consortium	Lighthouse Lab in Milton Keynes	The Lighthouse Lab in Milton Keynes et al
EPI_ISL_1045930	Wellcome Sanger Institute for the COVID-19 Genomics UK (COG-UK) Consortium	Lighthouse Lab in Milton Keynes	The Lighthouse Lab in Milton Keynes et al
EPI_ISL_1045934	Wellcome Sanger Institute for the COVID-19 Genomics UK (COG-UK) Consortium	Lighthouse Lab in Milton Keynes	The Lighthouse Lab in Milton Keynes et al
EPI_ISL_1045935	Wellcome Sanger Institute for the COVID-19 Genomics UK (COG-UK) Consortium	Lighthouse Lab in Milton Keynes	The Lighthouse Lab in Milton Keynes et al
EPI_ISL_1045936	Wellcome Sanger Institute for the COVID-19 Genomics UK (COG-UK) Consortium	Lighthouse Lab in Milton Keynes	The Lighthouse Lab in Milton Keynes et al
EPI_ISL_1045937	Wellcome Sanger Institute for the COVID-19 Genomics UK (COG-UK) Consortium	Lighthouse Lab in Cambridge	Rob Howes et al
EPI_ISL_1045939	Wellcome Sanger Institute for the COVID-19 Genomics UK (COG-UK) Consortium	Lighthouse Lab in Cambridge	Rob Howes et al
EPI_ISL_1045940	Wellcome Sanger Institute for the COVID-19 Genomics UK (COG-UK) Consortium	Lighthouse Lab in Milton Keynes	The Lighthouse Lab in Milton Keynes et al
EPI_ISL_1045941	Wellcome Sanger Institute for the COVID-19 Genomics UK (COG-UK) Consortium	Lighthouse Lab in Milton Keynes	The Lighthouse Lab in Milton Keynes et al
EPI_ISL_1045942	Wellcome Sanger Institute for the COVID-19 Genomics UK (COG-UK) Consortium	Lighthouse Lab in Milton Keynes	The Lighthouse Lab in Milton Keynes et al
EPI_ISL_1045943	Wellcome Sanger Institute for the COVID-19 Genomics UK (COG-UK) Consortium	Lighthouse Lab in Cambridge	Rob Howes et al
EPI_ISL_1045944	Wellcome Sanger Institute for the COVID-19 Genomics UK (COG-UK) Consortium	Lighthouse Lab in Milton Keynes	The Lighthouse Lab in Milton Keynes et al
EPI_ISL_1045946	Wellcome Sanger Institute for the COVID-19 Genomics UK (COG-UK) Consortium	Lighthouse Lab in Milton Keynes	The Lighthouse Lab in Milton Keynes et al
EPI_ISL_1045952	Wellcome Sanger Institute for the COVID-19 Genomics UK (COG-UK) Consortium	Lighthouse Lab in Milton Keynes	The Lighthouse Lab in Milton Keynes et al
EPI_ISL_1045953	Wellcome Sanger Institute for the COVID-19 Genomics UK (COG-UK) Consortium	Lighthouse Lab in Milton Keynes	The Lighthouse Lab in Milton Keynes et al
EPI_ISL_1045954	Wellcome Sanger Institute for the COVID-19 Genomics UK (COG-UK) Consortium	Lighthouse Lab in Milton Keynes	The Lighthouse Lab in Milton Keynes et al
EPI_ISL_1045956	Wellcome Sanger Institute for the COVID-19 Genomics UK (COG-UK) Consortium	Lighthouse Lab in Cambridge	Rob Howes et al
EPI_ISL_1045957	Wellcome Sanger Institute for the COVID-19 Genomics UK (COG-UK) Consortium	Lighthouse Lab in Milton Keynes	The Lighthouse Lab in Milton Keynes et al
EPI_ISL_1045959	Wellcome Sanger Institute for the COVID-19 Genomics UK (COG-UK) Consortium	Lighthouse Lab in Milton Keynes	The Lighthouse Lab in Milton Keynes et al
EPI_ISL_1045960	Wellcome Sanger Institute for the COVID-19 Genomics UK (COG-UK) Consortium	Lighthouse Lab in Milton Keynes	The Lighthouse Lab in Milton Keynes et al
EPI_ISL_1045961	Wellcome Sanger Institute for the COVID-19 Genomics UK (COG-UK) Consortium	Lighthouse Lab in Milton Keynes	The Lighthouse Lab in Milton Keynes et al
EPI_ISL_1045964	Wellcome Sanger Institute for the COVID-19 Genomics UK (COG-UK) Consortium	Lighthouse Lab in Milton Keynes	The Lighthouse Lab in Milton Keynes et al
EPI_ISL_1045965	Wellcome Sanger Institute for the COVID-19 Genomics UK (COG-UK) Consortium	Lighthouse Lab in Cambridge	Rob Howes et al
EPI_ISL_1045966	Wellcome Sanger Institute for the COVID-19 Genomics UK (COG-UK) Consortium	Lighthouse Lab in Milton Keynes	The Lighthouse Lab in Milton Keynes et al
EPI_ISL_1045969	Wellcome Sanger Institute for the COVID-19 Genomics UK (COG-UK) Consortium	Lighthouse Lab in Milton Keynes	The Lighthouse Lab in Milton Keynes et al
EPI_ISL_1045971	Wellcome Sanger Institute for the COVID-19 Genomics UK (COG-UK) Consortium	Lighthouse Lab in Alderley Park	Jacquelyn Wynn et al
EPI_ISL_1045972	Wellcome Sanger Institute for the COVID-19 Genomics UK (COG-UK) Consortium	Lighthouse Lab in Alderley Park	Jacquelyn Wynn et al
EPI_ISL_1045974	Wellcome Sanger Institute for the COVID-19 Genomics UK (COG-UK) Consortium	Lighthouse Lab in Alderley Park	Jacquelyn Wynn et al
EPI_ISL_1045975	Wellcome Sanger Institute for the COVID-19 Genomics UK (COG-UK) Consortium	Lighthouse Lab in Alderley Park	Jacquelyn Wynn et al
EPI_ISL_1045976	Wellcome Sanger Institute for the COVID-19 Genomics UK (COG-UK) Consortium	Lighthouse Lab in Alderley Park	Jacquelyn Wynn et al
EPI_ISL_1045977	Wellcome Sanger Institute for the COVID-19 Genomics UK (COG-UK) Consortium	Lighthouse Lab in Alderley Park	Jacquelyn Wynn et al
EPI_ISL_1045978	Wellcome Sanger Institute for the COVID-19 Genomics UK (COG-UK) Consortium	Lighthouse Lab in Alderley Park	Jacquelyn Wynn et al
EPI_ISL_1045979	Wellcome Sanger Institute for the COVID-19 Genomics UK (COG-UK) Consortium	Lighthouse Lab in Alderley Park	Jacquelyn Wynn et al
EPI_ISL_1045980	Wellcome Sanger Institute for the COVID-19 Genomics UK (COG-UK) Consortium	Randox Laboratories	Randox Laboratories et al
EPI_ISL_1045981	Wellcome Sanger Institute for the COVID-19 Genomics UK (COG-UK) Consortium	Randox Laboratories	Randox Laboratories et al
EPI_ISL_1045982	Wellcome Sanger Institute for the COVID-19 Genomics UK (COG-UK) Consortium	Randox Laboratories	Randox Laboratories et al
EPI_ISL_1045983	Wellcome Sanger Institute for the COVID-19 Genomics UK (COG-UK) Consortium	Randox Laboratories	Randox Laboratories et al
EPI_ISL_1045984	Wellcome Sanger Institute for the COVID-19 Genomics UK (COG-UK) Consortium	Randox Laboratories	Randox Laboratories et al
EPI_ISL_1045985	Wellcome Sanger Institute for the COVID-19 Genomics UK (COG-UK) Consortium	Randox Laboratories	Randox Laboratories et al
EPI_ISL_1045986	Wellcome Sanger Institute for the COVID-19 Genomics UK (COG-UK) Consortium	Randox Laboratories	Randox Laboratories et al
EPI_ISL_1045987	Wellcome Sanger Institute for the COVID-19 Genomics UK (COG-UK) Consortium	Randox Laboratories	Randox Laboratories et al
EPI_ISL_1045988	Wellcome Sanger Institute for the COVID-19 Genomics UK (COG-UK) Consortium	Randox Laboratories	Randox Laboratories et al
EPI_ISL_1045989	Wellcome Sanger Institute for the COVID-19 Genomics UK (COG-UK) Consortium	Randox Laboratories	Randox Laboratories et al
EPI_ISL_1045991	Wellcome Sanger Institute for the COVID-19 Genomics UK (COG-UK) Consortium	Randox Laboratories	Randox Laboratories et al
EPI_ISL_1045992	Wellcome Sanger Institute for the COVID-19 Genomics UK (COG-UK) Consortium	Randox Laboratories	Randox Laboratories et al
EPI_ISL_1045993	Wellcome Sanger Institute for the COVID-19 Genomics UK (COG-UK) Consortium	Randox Laboratories	Randox Laboratories et al
EPI_ISL_1045994	Wellcome Sanger Institute for the COVID-19 Genomics UK (COG-UK) Consortium	Randox Laboratories	Randox Laboratories et al
EPI_ISL_1045995	Wellcome Sanger Institute for the COVID-19 Genomics UK (COG-UK) Consortium	Randox Laboratories	Randox Laboratories et al
EPI_ISL_1045996	Wellcome Sanger Institute for the COVID-19 Genomics UK (COG-UK) Consortium	Randox Laboratories	Randox Laboratories et al
EPI_ISL_1045997	Wellcome Sanger Institute for the COVID-19 Genomics UK (COG-UK) Consortium	Randox Laboratories	Randox Laboratories et al
EPI_ISL_1045998	Wellcome Sanger Institute for the COVID-19 Genomics UK (COG-UK) Consortium	Randox Laboratories	Randox Laboratories et al
EPI_ISL_1045999	Wellcome Sanger Institute for the COVID-19 Genomics UK (COG-UK) Consortium	Randox Laboratories	Randox Laboratories et al
EPI_ISL_1046000	Wellcome Sanger Institute for the COVID-19 Genomics UK (COG-UK) Consortium	Randox Laboratories	Randox Laboratories et al
EPI_ISL_1046001	Wellcome Sanger Institute for the COVID-19 Genomics UK (COG-UK) Consortium	Randox Laboratories	Randox Laboratories et al
EPI_ISL_1046002	Wellcome Sanger Institute for the COVID-19 Genomics UK (COG-UK) Consortium	Randox Laboratories	Randox Laboratories et al
EPI_ISL_1046003	Wellcome Sanger Institute for the COVID-19 Genomics UK (COG-UK) Consortium	Randox Laboratories	Randox Laboratories et al
EPI_ISL_1046004	Wellcome Sanger Institute for the COVID-19 Genomics UK (COG-UK) Consortium	Randox Laboratories	Randox Laboratories et al
EPI_ISL_1046005	Wellcome Sanger Institute for the COVID-19 Genomics UK (COG-UK) Consortium	Randox Laboratories	Randox Laboratories et al
EPI_ISL_1046006	Wellcome Sanger Institute for the COVID-19 Genomics UK (COG-UK) Consortium	Randox Laboratories	Randox Laboratories et al
EPI_ISL_1046007	Wellcome Sanger Institute for the COVID-19 Genomics UK (COG-UK) Consortium	Randox Laboratories	Randox Laboratories et al
EPI_ISL_1046008	Wellcome Sanger Institute for the COVID-19 Genomics UK (COG-UK) Consortium	Randox Laboratories	Randox Laboratories et al
EPI_ISL_1046009	Wellcome Sanger Institute for the COVID-19 Genomics UK (COG-UK) Consortium	Randox Laboratories	Randox Laboratories et al
EPI_ISL_1046010	Wellcome Sanger Institute for the COVID-19 Genomics UK (COG-UK) Consortium	Randox Laboratories	Randox Laboratories et al
EPI_ISL_1046011	Wellcome Sanger Institute for the COVID-19 Genomics UK (COG-UK) Consortium	Randox Laboratories	Randox Laboratories et al
EPI_ISL_1046012	Wellcome Sanger Institute for the COVID-19 Genomics UK (COG-UK) Consortium	Randox Laboratories	Randox Laboratories et al
EPI_ISL_1046013	Wellcome Sanger Institute for the COVID-19 Genomics UK (COG-UK) Consortium	Randox Laboratories	Randox Laboratories et al
EPI_ISL_1046014	Wellcome Sanger Institute for the COVID-19 Genomics UK (COG-UK) Consortium	Randox Laboratories	Randox Laboratories et al
EPI_ISL_1046015	Wellcome Sanger Institute for the COVID-19 Genomics UK (COG-UK) Consortium	Randox Laboratories	Randox Laboratories et al
EPI_ISL_1046016	Wellcome Sanger Institute for the COVID-19 Genomics UK (COG-UK) Consortium	Randox Laboratories	Randox Laboratories et al
EPI_ISL_1046017	Wellcome Sanger Institute for the COVID-19 Genomics UK (COG-UK) Consortium	Randox Laboratories	Randox Laboratories et al
EPI_ISL_1046018	Wellcome Sanger Institute for the COVID-19 Genomics UK (COG-UK) Consortium	Randox Laboratories	Randox Laboratories et al
EPI_ISL_1046020	Wellcome Sanger Institute for the COVID-19 Genomics UK (COG-UK) Consortium	Randox Laboratories	Randox Laboratories et al
EPI_ISL_1046021	Wellcome Sanger Institute for the COVID-19 Genomics UK (COG-UK) Consortium	Randox Laboratories	Randox Laboratories et al
EPI_ISL_1046022	Wellcome Sanger Institute for the COVID-19 Genomics UK (COG-UK) Consortium	Randox Laboratories	Randox Laboratories et al
EPI_ISL_1046023	Wellcome Sanger Institute for the COVID-19 Genomics UK (COG-UK) Consortium	Randox Laboratories	Randox Laboratories et al
EPI_ISL_1046024	Wellcome Sanger Institute for the COVID-19 Genomics UK (COG-UK) Consortium	Randox Laboratories	Randox Laboratories et al
EPI_ISL_1046025	Wellcome Sanger Institute for the COVID-19 Genomics UK (COG-UK) Consortium	Randox Laboratories	Randox Laboratories et al
EPI_ISL_1046026	Wellcome Sanger Institute for the COVID-19 Genomics UK (COG-UK) Consortium	Randox Laboratories	Randox Laboratories et al
EPI_ISL_1046027	Wellcome Sanger Institute for the COVID-19 Genomics UK (COG-UK) Consortium	Randox Laboratories	Randox Laboratories et al
EPI_ISL_1046028	Wellcome Sanger Institute for the COVID-19 Genomics UK (COG-UK) Consortium	Randox Laboratories	Randox Laboratories et al
EPI_ISL_1046029	Wellcome Sanger Institute for the COVID-19 Genomics UK (COG-UK) Consortium	Randox Laboratories	Randox Laboratories et al
EPI_ISL_1046031	Wellcome Sanger Institute for the COVID-19 Genomics UK (COG-UK) Consortium	Randox Laboratories	Randox Laboratories et al
EPI_ISL_1046032	Wellcome Sanger Institute for the COVID-19 Genomics UK (COG-UK) Consortium	Randox Laboratories	Randox Laboratories et al
EPI_ISL_1046033	Wellcome Sanger Institute for the COVID-19 Genomics UK (COG-UK) Consortium	Randox Laboratories	Randox Laboratories et al
EPI_ISL_1046034	Wellcome Sanger Institute for the COVID-19 Genomics UK (COG-UK) Consortium	Randox Laboratories	Randox Laboratories et al
EPI_ISL_1046036	Wellcome Sanger Institute for the COVID-19 Genomics UK (COG-UK) Consortium	Randox Laboratories	Randox Laboratories et al
EPI_ISL_1046037	Wellcome Sanger Institute for the COVID-19 Genomics UK (COG-UK) Consortium	Randox Laboratories	Randox Laboratories et al
EPI_ISL_1046038	Wellcome Sanger Institute for the COVID-19 Genomics UK (COG-UK) Consortium	Randox Laboratories	Randox Laboratories et al
EPI_ISL_1046039	Wellcome Sanger Institute for the COVID-19 Genomics UK (COG-UK) Consortium	Randox Laboratories	Randox Laboratories et al
EPI_ISL_1046040	Wellcome Sanger Institute for the COVID-19 Genomics UK (COG-UK) Consortium	Randox Laboratories	Randox Laboratories et al
EPI_ISL_1046041	Wellcome Sanger Institute for the COVID-19 Genomics UK (COG-UK) Consortium	Randox Laboratories	Randox Laboratories et al
EPI_ISL_1046042	Wellcome Sanger Institute for the COVID-19 Genomics UK (COG-UK) Consortium	Randox Laboratories	Randox Laboratories et al
EPI_ISL_1046043	Wellcome Sanger Institute for the COVID-19 Genomics UK (COG-UK) Consortium	Randox Laboratories	Randox Laboratories et al
EPI_ISL_1046044	Wellcome Sanger Institute for the COVID-19 Genomics UK (COG-UK) Consortium	Randox Laboratories	Randox Laboratories et al
EPI_ISL_1046045	Wellcome Sanger Institute for the COVID-19 Genomics UK (COG-UK) Consortium	Randox Laboratories	Randox Laboratories et al
EPI_ISL_1046046	Wellcome Sanger Institute for the COVID-19 Genomics UK (COG-UK) Consortium	Randox Laboratories	Randox Laboratories et al
EPI_ISL_1046047	Wellcome Sanger Institute for the COVID-19 Genomics UK (COG-UK) Consortium	Randox Laboratories	Randox Laboratories et al
EPI_ISL_1046048	Wellcome Sanger Institute for the COVID-19 Genomics UK (COG-UK) Consortium	Randox Laboratories	Randox Laboratories et al
EPI_ISL_1046049	Wellcome Sanger Institute for the COVID-19 Genomics UK (COG-UK) Consortium	Randox Laboratories	Randox Laboratories et al
EPI_ISL_1046050	Wellcome Sanger Institute for the COVID-19 Genomics UK (COG-UK) Consortium	Randox Laboratories	Randox Laboratories et al
EPI_ISL_1046051	Wellcome Sanger Institute for the COVID-19 Genomics UK (COG-UK) Consortium	Randox Laboratories	Randox Laboratories et al
EPI_ISL_1046052	Wellcome Sanger Institute for the COVID-19 Genomics UK (COG-UK) Consortium	Randox Laboratories	Randox Laboratories et al
EPI_ISL_1046053	Wellcome Sanger Institute for the COVID-19 Genomics UK (COG-UK) Consortium	Randox Laboratories	Randox Laboratories et al
EPI_ISL_1046054	Wellcome Sanger Institute for the COVID-19 Genomics UK (COG-UK) Consortium	Randox Laboratories	Randox Laboratories et al
EPI_ISL_1046055	Wellcome Sanger Institute for the COVID-19 Genomics UK (COG-UK) Consortium	Randox Laboratories	Randox Laboratories et al
EPI_ISL_1046056	Wellcome Sanger Institute for the COVID-19 Genomics UK (COG-UK) Consortium	Randox Laboratories	Randox Laboratories et al
EPI_ISL_1046057	Wellcome Sanger Institute for the COVID-19 Genomics UK (COG-UK) Consortium	Randox Laboratories	Randox Laboratories et al
EPI_ISL_1046058	Wellcome Sanger Institute for the COVID-19 Genomics UK (COG-UK) Consortium	Randox Laboratories	Randox Laboratories et al
EPI_ISL_1046059	Wellcome Sanger Institute for the COVID-19 Genomics UK (COG-UK) Consortium	Randox Laboratories	Randox Laboratories et al
EPI_ISL_1046060	Wellcome Sanger Institute for the COVID-19 Genomics UK (COG-UK) Consortium	Randox Laboratories	Randox Laboratories et al
EPI_ISL_1046061	Wellcome Sanger Institute for the COVID-19 Genomics UK (COG-UK) Consortium	Randox Laboratories	Randox Laboratories et al
EPI_ISL_1046062	Wellcome Sanger Institute for the COVID-19 Genomics UK (COG-UK) Consortium	Randox Laboratories	Randox Laboratories et al
EPI_ISL_1046063	Wellcome Sanger Institute for the COVID-19 Genomics UK (COG-UK) Consortium	Randox Laboratories	Randox Laboratories et al
EPI_ISL_1046064	Wellcome Sanger Institute for the COVID-19 Genomics UK (COG-UK) Consortium	Randox Laboratories	Randox Laboratories et al
EPI_ISL_1046065	Wellcome Sanger Institute for the COVID-19 Genomics UK (COG-UK) Consortium	Randox Laboratories	Randox Laboratories et al
EPI_ISL_1046066	Wellcome Sanger Institute for the COVID-19 Genomics UK (COG-UK) Consortium	Randox Laboratories	Randox Laboratories et al
EPI_ISL_1046067	Wellcome Sanger Institute for the COVID-19 Genomics UK (COG-UK) Consortium	Randox Laboratories	Randox Laboratories et al
EPI_ISL_1046068	Wellcome Sanger Institute for the COVID-19 Genomics UK (COG-UK) Consortium	Randox Laboratories	Randox Laboratories et al
EPI_ISL_1046069	Wellcome Sanger Institute for the COVID-19 Genomics UK (COG-UK) Consortium	Randox Laboratories	Randox Laboratories et al
EPI_ISL_1046070	Wellcome Sanger Institute for the COVID-19 Genomics UK (COG-UK) Consortium	Randox Laboratories	Randox Laboratories et al
EPI_ISL_1046071	Wellcome Sanger Institute for the COVID-19 Genomics UK (COG-UK) Consortium	Randox Laboratories	Randox Laboratories et al
EPI_ISL_1046072	Wellcome Sanger Institute for the COVID-19 Genomics UK (COG-UK) Consortium	Randox Laboratories	Randox Laboratories et al
EPI_ISL_1046073	Wellcome Sanger Institute for the COVID-19 Genomics UK (COG-UK) Consortium	Randox Laboratories	Randox Laboratories et al
EPI_ISL_1046074	Wellcome Sanger Institute for the COVID-19 Genomics UK (COG-UK) Consortium	Randox Laboratories	Randox Laboratories et al
EPI_ISL_1046075	Wellcome Sanger Institute for the COVID-19 Genomics UK (COG-UK) Consortium	Randox Laboratories	Randox Laboratories et al
EPI_ISL_1046076	Wellcome Sanger Institute for the COVID-19 Genomics UK (COG-UK) Consortium	Randox Laboratories	Randox Laboratories et al
EPI_ISL_1046077	Wellcome Sanger Institute for the COVID-19 Genomics UK (COG-UK) Consortium	Randox Laboratories	Randox Laboratories et al
EPI_ISL_1046078	Wellcome Sanger Institute for the COVID-19 Genomics UK (COG-UK) Consortium	Randox Laboratories	Randox Laboratories et al
EPI_ISL_1046079	Wellcome Sanger Institute for the COVID-19 Genomics UK (COG-UK) Consortium	Randox Laboratories	Randox Laboratories et al
EPI_ISL_1046080	Wellcome Sanger Institute for the COVID-19 Genomics UK (COG-UK) Consortium	Randox Laboratories	Randox Laboratories et al
EPI_ISL_1046081	Wellcome Sanger Institute for the COVID-19 Genomics UK (COG-UK) Consortium	Randox Laboratories	Randox Laboratories et al
EPI_ISL_1046082	Wellcome Sanger Institute for the COVID-19 Genomics UK (COG-UK) Consortium	Randox Laboratories	Randox Laboratories et al
EPI_ISL_1046083	Wellcome Sanger Institute for the COVID-19 Genomics UK (COG-UK) Consortium	Randox Laboratories	Randox Laboratories et al
EPI_ISL_1046084	Wellcome Sanger Institute for the COVID-19 Genomics UK (COG-UK) Consortium	Randox Laboratories	Randox Laboratories et al
EPI_ISL_1046085	Wellcome Sanger Institute for the COVID-19 Genomics UK (COG-UK) Consortium	Randox Laboratories	Randox Laboratories et al
EPI_ISL_1046086	Wellcome Sanger Institute for the COVID-19 Genomics UK (COG-UK) Consortium	Randox Laboratories	Randox Laboratories et al
EPI_ISL_1046087	Wellcome Sanger Institute for the COVID-19 Genomics UK (COG-UK) Consortium	Randox Laboratories	Randox Laboratories et al
EPI_ISL_1046088	Wellcome Sanger Institute for the COVID-19 Genomics UK (COG-UK) Consortium	Randox Laboratories	Randox Laboratories et al
EPI_ISL_1046089	Wellcome Sanger Institute for the COVID-19 Genomics UK (COG-UK) Consortium	Randox Laboratories	Randox Laboratories et al
EPI_ISL_1046090	Wellcome Sanger Institute for the COVID-19 Genomics UK (COG-UK) Consortium	Randox Laboratories	Randox Laboratories et al
EPI_ISL_1046091	Wellcome Sanger Institute for the COVID-19 Genomics UK (COG-UK) Consortium	Randox Laboratories	Randox Laboratories et al
EPI_ISL_1046092	Wellcome Sanger Institute for the COVID-19 Genomics UK (COG-UK) Consortium	Randox Laboratories	Randox Laboratories et al
EPI_ISL_1046093	Wellcome Sanger Institute for the COVID-19 Genomics UK (COG-UK) Consortium	Randox Laboratories	Randox Laboratories et al
EPI_ISL_1046094	Wellcome Sanger Institute for the COVID-19 Genomics UK (COG-UK) Consortium	Randox Laboratories	Randox Laboratories et al
EPI_ISL_1046095	Wellcome Sanger Institute for the COVID-19 Genomics UK (COG-UK) Consortium	Randox Laboratories	Randox Laboratories et al
EPI_ISL_1046096	Wellcome Sanger Institute for the COVID-19 Genomics UK (COG-UK) Consortium	Randox Laboratories	Randox Laboratories et al
EPI_ISL_1046097	Wellcome Sanger Institute for the COVID-19 Genomics UK (COG-UK) Consortium	Randox Laboratories	Randox Laboratories et al
EPI_ISL_1046098	Wellcome Sanger Institute for the COVID-19 Genomics UK (COG-UK) Consortium	Randox Laboratories	Randox Laboratories et al
EPI_ISL_1046099	Wellcome Sanger Institute for the COVID-19 Genomics UK (COG-UK) Consortium	Randox Laboratories	Randox Laboratories et al
EPI_ISL_1046100	Wellcome Sanger Institute for the COVID-19 Genomics UK (COG-UK) Consortium	Randox Laboratories	Randox Laboratories et al
EPI_ISL_1046101	Wellcome Sanger Institute for the COVID-19 Genomics UK (COG-UK) Consortium	Randox Laboratories	Randox Laboratories et al
EPI_ISL_1046102	Wellcome Sanger Institute for the COVID-19 Genomics UK (COG-UK) Consortium	Randox Laboratories	Randox Laboratories et al
EPI_ISL_1046103	Wellcome Sanger Institute for the COVID-19 Genomics UK (COG-UK) Consortium	Randox Laboratories	Randox Laboratories et al
EPI_ISL_1046104	Wellcome Sanger Institute for the COVID-19 Genomics UK (COG-UK) Consortium	Randox Laboratories	Randox Laboratories et al
EPI_ISL_1046105	Wellcome Sanger Institute for the COVID-19 Genomics UK (COG-UK) Consortium	Randox Laboratories	Randox Laboratories et al
EPI_ISL_1046106	Wellcome Sanger Institute for the COVID-19 Genomics UK (COG-UK) Consortium	Randox Laboratories	Randox Laboratories et al
EPI_ISL_1046107	Wellcome Sanger Institute for the COVID-19 Genomics UK (COG-UK) Consortium	Randox Laboratories	Randox Laboratories et al
EPI_ISL_1046108	Wellcome Sanger Institute for the COVID-19 Genomics UK (COG-UK) Consortium	Randox Laboratories	Randox Laboratories et al
EPI_ISL_1046109	Wellcome Sanger Institute for the COVID-19 Genomics UK (COG-UK) Consortium	Randox Laboratories	Randox Laboratories et al
EPI_ISL_1046110	Wellcome Sanger Institute for the COVID-19 Genomics UK (COG-UK) Consortium	Randox Laboratories	Randox Laboratories et al
EPI_ISL_1046111	Wellcome Sanger Institute for the COVID-19 Genomics UK (COG-UK) Consortium	Randox Laboratories	Randox Laboratories et al
EPI_ISL_1046112	Wellcome Sanger Institute for the COVID-19 Genomics UK (COG-UK) Consortium	Randox Laboratories	Randox Laboratories et al
EPI_ISL_1046113	Wellcome Sanger Institute for the COVID-19 Genomics UK (COG-UK) Consortium	Randox Laboratories	Randox Laboratories et al
EPI_ISL_1046114	Wellcome Sanger Institute for the COVID-19 Genomics UK (COG-UK) Consortium	Randox Laboratories	Randox Laboratories et al
EPI_ISL_1046115	Wellcome Sanger Institute for the COVID-19 Genomics UK (COG-UK) Consortium	Randox Laboratories	Randox Laboratories et al
EPI_ISL_1046116	Wellcome Sanger Institute for the COVID-19 Genomics UK (COG-UK) Consortium	Randox Laboratories	Randox Laboratories et al
EPI_ISL_1046117	Wellcome Sanger Institute for the COVID-19 Genomics UK (COG-UK) Consortium	Randox Laboratories	Randox Laboratories et al
EPI_ISL_1046118	Wellcome Sanger Institute for the COVID-19 Genomics UK (COG-UK) Consortium	Randox Laboratories	Randox Laboratories et al
EPI_ISL_1046119	Wellcome Sanger Institute for the COVID-19 Genomics UK (COG-UK) Consortium	Randox Laboratories	Randox Laboratories et al
EPI_ISL_1046120	Wellcome Sanger Institute for the COVID-19 Genomics UK (COG-UK) Consortium	Randox Laboratories	Randox Laboratories et al
EPI_ISL_1046121	Wellcome Sanger Institute for the COVID-19 Genomics UK (COG-UK) Consortium	Randox Laboratories	Randox Laboratories et al
EPI_ISL_1046122	Wellcome Sanger Institute for the COVID-19 Genomics UK (COG-UK) Consortium	Randox Laboratories	Randox Laboratories et al
EPI_ISL_1046123	Wellcome Sanger Institute for the COVID-19 Genomics UK (COG-UK) Consortium	Randox Laboratories	Randox Laboratories et al
EPI_ISL_1046124	Wellcome Sanger Institute for the COVID-19 Genomics UK (COG-UK) Consortium	Randox Laboratories	Randox Laboratories et al
EPI_ISL_1046125	Wellcome Sanger Institute for the COVID-19 Genomics UK (COG-UK) Consortium	Randox Laboratories	Randox Laboratories et al
EPI_ISL_1046126	Wellcome Sanger Institute for the COVID-19 Genomics UK (COG-UK) Consortium	Randox Laboratories	Randox Laboratories et al
EPI_ISL_1046127	Wellcome Sanger Institute for the COVID-19 Genomics UK (COG-UK) Consortium	Randox Laboratories	Randox Laboratories et al
EPI_ISL_1046128	Wellcome Sanger Institute for the COVID-19 Genomics UK (COG-UK) Consortium	Randox Laboratories	Randox Laboratories et al
EPI_ISL_1046129	Wellcome Sanger Institute for the COVID-19 Genomics UK (COG-UK) Consortium	Randox Laboratories	Randox Laboratories et al
EPI_ISL_1046130	Wellcome Sanger Institute for the COVID-19 Genomics UK (COG-UK) Consortium	Randox Laboratories	Randox Laboratories et al
EPI_ISL_1046131	Wellcome Sanger Institute for the COVID-19 Genomics UK (COG-UK) Consortium	Randox Laboratories	Randox Laboratories et al
EPI_ISL_1046132	Wellcome Sanger Institute for the COVID-19 Genomics UK (COG-UK) Consortium	Randox Laboratories	Randox Laboratories et al
EPI_ISL_1046133	Wellcome Sanger Institute for the COVID-19 Genomics UK (COG-UK) Consortium	Randox Laboratories	Randox Laboratories et al
EPI_ISL_1046134	Wellcome Sanger Institute for the COVID-19 Genomics UK (COG-UK) Consortium	Randox Laboratories	Randox Laboratories et al
EPI_ISL_1046135	Wellcome Sanger Institute for the COVID-19 Genomics UK (COG-UK) Consortium	Randox Laboratories	Randox Laboratories et al
EPI_ISL_1046136	Wellcome Sanger Institute for the COVID-19 Genomics UK (COG-UK) Consortium	Randox Laboratories	Randox Laboratories et al
EPI_ISL_1046137	Wellcome Sanger Institute for the COVID-19 Genomics UK (COG-UK) Consortium	Randox Laboratories	Randox Laboratories et al
EPI_ISL_1046138	Wellcome Sanger Institute for the COVID-19 Genomics UK (COG-UK) Consortium	Randox Laboratories	Randox Laboratories et al
EPI_ISL_1046139	Wellcome Sanger Institute for the COVID-19 Genomics UK (COG-UK) Consortium	Randox Laboratories	Randox Laboratories et al
EPI_ISL_1046140	Wellcome Sanger Institute for the COVID-19 Genomics UK (COG-UK) Consortium	Randox Laboratories	Randox Laboratories et al
EPI_ISL_1046141	Wellcome Sanger Institute for the COVID-19 Genomics UK (COG-UK) Consortium	Randox Laboratories	Randox Laboratories et al
EPI_ISL_1046142	Wellcome Sanger Institute for the COVID-19 Genomics UK (COG-UK) Consortium	Randox Laboratories	Randox Laboratories et al
EPI_ISL_1046143	Wellcome Sanger Institute for the COVID-19 Genomics UK (COG-UK) Consortium	Randox Laboratories	Randox Laboratories et al
EPI_ISL_1046146	Wellcome Sanger Institute for the COVID-19 Genomics UK (COG-UK) Consortium	Randox Laboratories	Randox Laboratories et al
EPI_ISL_1046147	Wellcome Sanger Institute for the COVID-19 Genomics UK (COG-UK) Consortium	Randox Laboratories	Randox Laboratories et al
EPI_ISL_1046148	Wellcome Sanger Institute for the COVID-19 Genomics UK (COG-UK) Consortium	Randox Laboratories	Randox Laboratories et al
EPI_ISL_1046149	Wellcome Sanger Institute for the COVID-19 Genomics UK (COG-UK) Consortium	Randox Laboratories	Randox Laboratories et al
EPI_ISL_1046150	Wellcome Sanger Institute for the COVID-19 Genomics UK (COG-UK) Consortium	Randox Laboratories	Randox Laboratories et al
EPI_ISL_1046151	Wellcome Sanger Institute for the COVID-19 Genomics UK (COG-UK) Consortium	Randox Laboratories	Randox Laboratories et al
EPI_ISL_1046152	Wellcome Sanger Institute for the COVID-19 Genomics UK (COG-UK) Consortium	Randox Laboratories	Randox Laboratories et al
EPI_ISL_1046153	Wellcome Sanger Institute for the COVID-19 Genomics UK (COG-UK) Consortium	Randox Laboratories	Randox Laboratories et al
EPI_ISL_1046154	Wellcome Sanger Institute for the COVID-19 Genomics UK (COG-UK) Consortium	Randox Laboratories	Randox Laboratories et al
EPI_ISL_1046155	Wellcome Sanger Institute for the COVID-19 Genomics UK (COG-UK) Consortium	Randox Laboratories	Randox Laboratories et al
EPI_ISL_1046156	Wellcome Sanger Institute for the COVID-19 Genomics UK (COG-UK) Consortium	Randox Laboratories	Randox Laboratories et al
EPI_ISL_1046157	Wellcome Sanger Institute for the COVID-19 Genomics UK (COG-UK) Consortium	Randox Laboratories	Randox Laboratories et al
EPI_ISL_1046158	Wellcome Sanger Institute for the COVID-19 Genomics UK (COG-UK) Consortium	Randox Laboratories	Randox Laboratories et al
EPI_ISL_1046159	Wellcome Sanger Institute for the COVID-19 Genomics UK (COG-UK) Consortium	Randox Laboratories	Randox Laboratories et al
EPI_ISL_1046160	Wellcome Sanger Institute for the COVID-19 Genomics UK (COG-UK) Consortium	Randox Laboratories	Randox Laboratories et al
EPI_ISL_1046161	Wellcome Sanger Institute for the COVID-19 Genomics UK (COG-UK) Consortium	Randox Laboratories	Randox Laboratories et al
EPI_ISL_1046162	Wellcome Sanger Institute for the COVID-19 Genomics UK (COG-UK) Consortium	Randox Laboratories	Randox Laboratories et al
EPI_ISL_1046163	Wellcome Sanger Institute for the COVID-19 Genomics UK (COG-UK) Consortium	Randox Laboratories	Randox Laboratories et al
EPI_ISL_1046164	Wellcome Sanger Institute for the COVID-19 Genomics UK (COG-UK) Consortium	Randox Laboratories	Randox Laboratories et al
EPI_ISL_1046165	Wellcome Sanger Institute for the COVID-19 Genomics UK (COG-UK) Consortium	Randox Laboratories	Randox Laboratories et al
EPI_ISL_1046167	Wellcome Sanger Institute for the COVID-19 Genomics UK (COG-UK) Consortium	Randox Laboratories	Randox Laboratories et al
EPI_ISL_1046168	Wellcome Sanger Institute for the COVID-19 Genomics UK (COG-UK) Consortium	Randox Laboratories	Randox Laboratories et al
EPI_ISL_1046169	Wellcome Sanger Institute for the COVID-19 Genomics UK (COG-UK) Consortium	Randox Laboratories	Randox Laboratories et al
EPI_ISL_1046170	Wellcome Sanger Institute for the COVID-19 Genomics UK (COG-UK) Consortium	Randox Laboratories	Randox Laboratories et al
EPI_ISL_1046171	Wellcome Sanger Institute for the COVID-19 Genomics UK (COG-UK) Consortium	Randox Laboratories	Randox Laboratories et al
EPI_ISL_1046172	Wellcome Sanger Institute for the COVID-19 Genomics UK (COG-UK) Consortium	Randox Laboratories	Randox Laboratories et al
EPI_ISL_1046173	Wellcome Sanger Institute for the COVID-19 Genomics UK (COG-UK) Consortium	Randox Laboratories	Randox Laboratories et al
EPI_ISL_1046174	Wellcome Sanger Institute for the COVID-19 Genomics UK (COG-UK) Consortium	Randox Laboratories	Randox Laboratories et al
EPI_ISL_1046175	Wellcome Sanger Institute for the COVID-19 Genomics UK (COG-UK) Consortium	Randox Laboratories	Randox Laboratories et al
EPI_ISL_1046176	Wellcome Sanger Institute for the COVID-19 Genomics UK (COG-UK) Consortium	Randox Laboratories	Randox Laboratories et al
EPI_ISL_1046178	Wellcome Sanger Institute for the COVID-19 Genomics UK (COG-UK) Consortium	Randox Laboratories	Randox Laboratories et al
EPI_ISL_1046179	Wellcome Sanger Institute for the COVID-19 Genomics UK (COG-UK) Consortium	Randox Laboratories	Randox Laboratories et al
EPI_ISL_1046180	Wellcome Sanger Institute for the COVID-19 Genomics UK (COG-UK) Consortium	Randox Laboratories	Randox Laboratories et al
EPI_ISL_1046181	Wellcome Sanger Institute for the COVID-19 Genomics UK (COG-UK) Consortium	Randox Laboratories	Randox Laboratories et al
EPI_ISL_1046183	Wellcome Sanger Institute for the COVID-19 Genomics UK (COG-UK) Consortium	Randox Laboratories	Randox Laboratories et al
EPI_ISL_1046184	Wellcome Sanger Institute for the COVID-19 Genomics UK (COG-UK) Consortium	Randox Laboratories	Randox Laboratories et al
EPI_ISL_1046185	Wellcome Sanger Institute for the COVID-19 Genomics UK (COG-UK) Consortium	Randox Laboratories	Randox Laboratories et al
EPI_ISL_1046186	Wellcome Sanger Institute for the COVID-19 Genomics UK (COG-UK) Consortium	Randox Laboratories	Randox Laboratories et al
EPI_ISL_1046187	Wellcome Sanger Institute for the COVID-19 Genomics UK (COG-UK) Consortium	Randox Laboratories	Randox Laboratories et al
EPI_ISL_1046188	Wellcome Sanger Institute for the COVID-19 Genomics UK (COG-UK) Consortium	Randox Laboratories	Randox Laboratories et al
EPI_ISL_1046189	Wellcome Sanger Institute for the COVID-19 Genomics UK (COG-UK) Consortium	Randox Laboratories	Randox Laboratories et al
EPI_ISL_1046190	Wellcome Sanger Institute for the COVID-19 Genomics UK (COG-UK) Consortium	Randox Laboratories	Randox Laboratories et al
EPI_ISL_1046191	Wellcome Sanger Institute for the COVID-19 Genomics UK (COG-UK) Consortium	Randox Laboratories	Randox Laboratories et al
EPI_ISL_1046192	Wellcome Sanger Institute for the COVID-19 Genomics UK (COG-UK) Consortium	Randox Laboratories	Randox Laboratories et al
EPI_ISL_1046193	Wellcome Sanger Institute for the COVID-19 Genomics UK (COG-UK) Consortium	Randox Laboratories	Randox Laboratories et al
EPI_ISL_1046194	Wellcome Sanger Institute for the COVID-19 Genomics UK (COG-UK) Consortium	Randox Laboratories	Randox Laboratories et al
EPI_ISL_1046195	Wellcome Sanger Institute for the COVID-19 Genomics UK (COG-UK) Consortium	Randox Laboratories	Randox Laboratories et al
EPI_ISL_1046196	Wellcome Sanger Institute for the COVID-19 Genomics UK (COG-UK) Consortium	Randox Laboratories	Randox Laboratories et al
EPI_ISL_1046197	Wellcome Sanger Institute for the COVID-19 Genomics UK (COG-UK) Consortium	Randox Laboratories	Randox Laboratories et al
EPI_ISL_1046198	Wellcome Sanger Institute for the COVID-19 Genomics UK (COG-UK) Consortium	Randox Laboratories	Randox Laboratories et al
EPI_ISL_1046200	Wellcome Sanger Institute for the COVID-19 Genomics UK (COG-UK) Consortium	Randox Laboratories	Randox Laboratories et al
EPI_ISL_1046201	Wellcome Sanger Institute for the COVID-19 Genomics UK (COG-UK) Consortium	Randox Laboratories	Randox Laboratories et al
EPI_ISL_1046202	Wellcome Sanger Institute for the COVID-19 Genomics UK (COG-UK) Consortium	Randox Laboratories	Randox Laboratories et al
EPI_ISL_1046203	Wellcome Sanger Institute for the COVID-19 Genomics UK (COG-UK) Consortium	Randox Laboratories	Randox Laboratories et al
EPI_ISL_1046204	Wellcome Sanger Institute for the COVID-19 Genomics UK (COG-UK) Consortium	Randox Laboratories	Randox Laboratories et al
EPI_ISL_1046205	Wellcome Sanger Institute for the COVID-19 Genomics UK (COG-UK) Consortium	Randox Laboratories	Randox Laboratories et al
EPI_ISL_1046206	Wellcome Sanger Institute for the COVID-19 Genomics UK (COG-UK) Consortium	Randox Laboratories	Randox Laboratories et al
EPI_ISL_1046207	Wellcome Sanger Institute for the COVID-19 Genomics UK (COG-UK) Consortium	Randox Laboratories	Randox Laboratories et al
EPI_ISL_1046208	Wellcome Sanger Institute for the COVID-19 Genomics UK (COG-UK) Consortium	Randox Laboratories	Randox Laboratories et al
EPI_ISL_1046209	Wellcome Sanger Institute for the COVID-19 Genomics UK (COG-UK) Consortium	Randox Laboratories	Randox Laboratories et al
EPI_ISL_1046210	Wellcome Sanger Institute for the COVID-19 Genomics UK (COG-UK) Consortium	Randox Laboratories	Randox Laboratories et al
EPI_ISL_1046212	Wellcome Sanger Institute for the COVID-19 Genomics UK (COG-UK) Consortium	Randox Laboratories	Randox Laboratories et al
EPI_ISL_1046213	Wellcome Sanger Institute for the COVID-19 Genomics UK (COG-UK) Consortium	Randox Laboratories	Randox Laboratories et al
EPI_ISL_1046214	Wellcome Sanger Institute for the COVID-19 Genomics UK (COG-UK) Consortium	Randox Laboratories	Randox Laboratories et al
EPI_ISL_1046215	Wellcome Sanger Institute for the COVID-19 Genomics UK (COG-UK) Consortium	Randox Laboratories	Randox Laboratories et al
EPI_ISL_1046216	Wellcome Sanger Institute for the COVID-19 Genomics UK (COG-UK) Consortium	Randox Laboratories	Randox Laboratories et al
EPI_ISL_1046217	Wellcome Sanger Institute for the COVID-19 Genomics UK (COG-UK) Consortium	Randox Laboratories	Randox Laboratories et al
EPI_ISL_1046218	Wellcome Sanger Institute for the COVID-19 Genomics UK (COG-UK) Consortium	Randox Laboratories	Randox Laboratories et al
EPI_ISL_1046219	Wellcome Sanger Institute for the COVID-19 Genomics UK (COG-UK) Consortium	Randox Laboratories	Randox Laboratories et al
EPI_ISL_1046220	Wellcome Sanger Institute for the COVID-19 Genomics UK (COG-UK) Consortium	Randox Laboratories	Randox Laboratories et al
EPI_ISL_1046221	Wellcome Sanger Institute for the COVID-19 Genomics UK (COG-UK) Consortium	Randox Laboratories	Randox Laboratories et al
EPI_ISL_1046222	Wellcome Sanger Institute for the COVID-19 Genomics UK (COG-UK) Consortium	Randox Laboratories	Randox Laboratories et al
EPI_ISL_1046223	Wellcome Sanger Institute for the COVID-19 Genomics UK (COG-UK) Consortium	Randox Laboratories	Randox Laboratories et al
EPI_ISL_1046224	Wellcome Sanger Institute for the COVID-19 Genomics UK (COG-UK) Consortium	Randox Laboratories	Randox Laboratories et al
EPI_ISL_1046225	Wellcome Sanger Institute for the COVID-19 Genomics UK (COG-UK) Consortium	Randox Laboratories	Randox Laboratories et al
EPI_ISL_1046226	Wellcome Sanger Institute for the COVID-19 Genomics UK (COG-UK) Consortium	Randox Laboratories	Randox Laboratories et al
EPI_ISL_1046227	Wellcome Sanger Institute for the COVID-19 Genomics UK (COG-UK) Consortium	Randox Laboratories	Randox Laboratories et al
EPI_ISL_1046228	Wellcome Sanger Institute for the COVID-19 Genomics UK (COG-UK) Consortium	Randox Laboratories	Randox Laboratories et al
EPI_ISL_1046229	Wellcome Sanger Institute for the COVID-19 Genomics UK (COG-UK) Consortium	Randox Laboratories	Randox Laboratories et al
EPI_ISL_1046230	Wellcome Sanger Institute for the COVID-19 Genomics UK (COG-UK) Consortium	Randox Laboratories	Randox Laboratories et al
EPI_ISL_1046231	Wellcome Sanger Institute for the COVID-19 Genomics UK (COG-UK) Consortium	Randox Laboratories	Randox Laboratories et al
EPI_ISL_1046232	Wellcome Sanger Institute for the COVID-19 Genomics UK (COG-UK) Consortium	Randox Laboratories	Randox Laboratories et al
EPI_ISL_1046233	Wellcome Sanger Institute for the COVID-19 Genomics UK (COG-UK) Consortium	Randox Laboratories	Randox Laboratories et al
EPI_ISL_1046234	Wellcome Sanger Institute for the COVID-19 Genomics UK (COG-UK) Consortium	Randox Laboratories	Randox Laboratories et al
EPI_ISL_1046235	Wellcome Sanger Institute for the COVID-19 Genomics UK (COG-UK) Consortium	Randox Laboratories	Randox Laboratories et al
EPI_ISL_1046236	Wellcome Sanger Institute for the COVID-19 Genomics UK (COG-UK) Consortium	Randox Laboratories	Randox Laboratories et al
EPI_ISL_1046238	Wellcome Sanger Institute for the COVID-19 Genomics UK (COG-UK) Consortium	Randox Laboratories	Randox Laboratories et al
EPI_ISL_1046239	Wellcome Sanger Institute for the COVID-19 Genomics UK (COG-UK) Consortium	Randox Laboratories	Randox Laboratories et al
EPI_ISL_1046240	Wellcome Sanger Institute for the COVID-19 Genomics UK (COG-UK) Consortium	Randox Laboratories	Randox Laboratories et al
EPI_ISL_1046242	Wellcome Sanger Institute for the COVID-19 Genomics UK (COG-UK) Consortium	Randox Laboratories	Randox Laboratories et al
EPI_ISL_1046243	Wellcome Sanger Institute for the COVID-19 Genomics UK (COG-UK) Consortium	Randox Laboratories	Randox Laboratories et al
EPI_ISL_1046244	Wellcome Sanger Institute for the COVID-19 Genomics UK (COG-UK) Consortium	Randox Laboratories	Randox Laboratories et al
EPI_ISL_1046245	Wellcome Sanger Institute for the COVID-19 Genomics UK (COG-UK) Consortium	Randox Laboratories	Randox Laboratories et al
EPI_ISL_1046246	Wellcome Sanger Institute for the COVID-19 Genomics UK (COG-UK) Consortium	Randox Laboratories	Randox Laboratories et al
EPI_ISL_1046247	Wellcome Sanger Institute for the COVID-19 Genomics UK (COG-UK) Consortium	Randox Laboratories	Randox Laboratories et al
EPI_ISL_1046248	Wellcome Sanger Institute for the COVID-19 Genomics UK (COG-UK) Consortium	Randox Laboratories	Randox Laboratories et al
EPI_ISL_1046249	Wellcome Sanger Institute for the COVID-19 Genomics UK (COG-UK) Consortium	Randox Laboratories	Randox Laboratories et al
EPI_ISL_1046250	Wellcome Sanger Institute for the COVID-19 Genomics UK (COG-UK) Consortium	Randox Laboratories	Randox Laboratories et al
EPI_ISL_1046251	Wellcome Sanger Institute for the COVID-19 Genomics UK (COG-UK) Consortium	Randox Laboratories	Randox Laboratories et al
EPI_ISL_1046252	Wellcome Sanger Institute for the COVID-19 Genomics UK (COG-UK) Consortium	Randox Laboratories	Randox Laboratories et al
EPI_ISL_1046253	Wellcome Sanger Institute for the COVID-19 Genomics UK (COG-UK) Consortium	Randox Laboratories	Randox Laboratories et al
EPI_ISL_1046254	Wellcome Sanger Institute for the COVID-19 Genomics UK (COG-UK) Consortium	Randox Laboratories	Randox Laboratories et al
EPI_ISL_1046255	Wellcome Sanger Institute for the COVID-19 Genomics UK (COG-UK) Consortium	Randox Laboratories	Randox Laboratories et al
EPI_ISL_1046256	Wellcome Sanger Institute for the COVID-19 Genomics UK (COG-UK) Consortium	Randox Laboratories	Randox Laboratories et al
EPI_ISL_1046257	Wellcome Sanger Institute for the COVID-19 Genomics UK (COG-UK) Consortium	Randox Laboratories	Randox Laboratories et al
EPI_ISL_1046258	Wellcome Sanger Institute for the COVID-19 Genomics UK (COG-UK) Consortium	Randox Laboratories	Randox Laboratories et al
EPI_ISL_1046259	Wellcome Sanger Institute for the COVID-19 Genomics UK (COG-UK) Consortium	Randox Laboratories	Randox Laboratories et al
EPI_ISL_1046260	Wellcome Sanger Institute for the COVID-19 Genomics UK (COG-UK) Consortium	Randox Laboratories	Randox Laboratories et al
EPI_ISL_1046261	Wellcome Sanger Institute for the COVID-19 Genomics UK (COG-UK) Consortium	Randox Laboratories	Randox Laboratories et al
EPI_ISL_1046262	Wellcome Sanger Institute for the COVID-19 Genomics UK (COG-UK) Consortium	Randox Laboratories	Randox Laboratories et al
EPI_ISL_1046263	Wellcome Sanger Institute for the COVID-19 Genomics UK (COG-UK) Consortium	Randox Laboratories	Randox Laboratories et al
EPI_ISL_1046264	Wellcome Sanger Institute for the COVID-19 Genomics UK (COG-UK) Consortium	Randox Laboratories	Randox Laboratories et al
EPI_ISL_1046265	Wellcome Sanger Institute for the COVID-19 Genomics UK (COG-UK) Consortium	Randox Laboratories	Randox Laboratories et al
EPI_ISL_1046266	Wellcome Sanger Institute for the COVID-19 Genomics UK (COG-UK) Consortium	Randox Laboratories	Randox Laboratories et al
EPI_ISL_1046267	Wellcome Sanger Institute for the COVID-19 Genomics UK (COG-UK) Consortium	Randox Laboratories	Randox Laboratories et al
EPI_ISL_1046268	Wellcome Sanger Institute for the COVID-19 Genomics UK (COG-UK) Consortium	Randox Laboratories	Randox Laboratories et al
EPI_ISL_1046270	Wellcome Sanger Institute for the COVID-19 Genomics UK (COG-UK) Consortium	Randox Laboratories	Randox Laboratories et al
EPI_ISL_1046272	Wellcome Sanger Institute for the COVID-19 Genomics UK (COG-UK) Consortium	Randox Laboratories	Randox Laboratories et al
EPI_ISL_1046273	Wellcome Sanger Institute for the COVID-19 Genomics UK (COG-UK) Consortium	Randox Laboratories	Randox Laboratories et al
EPI_ISL_1046274	Wellcome Sanger Institute for the COVID-19 Genomics UK (COG-UK) Consortium	Randox Laboratories	Randox Laboratories et al
EPI_ISL_1046275	Wellcome Sanger Institute for the COVID-19 Genomics UK (COG-UK) Consortium	Randox Laboratories	Randox Laboratories et al
EPI_ISL_1046276	Wellcome Sanger Institute for the COVID-19 Genomics UK (COG-UK) Consortium	Randox Laboratories	Randox Laboratories et al
EPI_ISL_1046277	Wellcome Sanger Institute for the COVID-19 Genomics UK (COG-UK) Consortium	Randox Laboratories	Randox Laboratories et al
EPI_ISL_1046278	Wellcome Sanger Institute for the COVID-19 Genomics UK (COG-UK) Consortium	Randox Laboratories	Randox Laboratories et al
EPI_ISL_1046279	Wellcome Sanger Institute for the COVID-19 Genomics UK (COG-UK) Consortium	Randox Laboratories	Randox Laboratories et al
EPI_ISL_1046280	Wellcome Sanger Institute for the COVID-19 Genomics UK (COG-UK) Consortium	Randox Laboratories	Randox Laboratories et al
EPI_ISL_1046281	Wellcome Sanger Institute for the COVID-19 Genomics UK (COG-UK) Consortium	Randox Laboratories	Randox Laboratories et al
EPI_ISL_1046283	Wellcome Sanger Institute for the COVID-19 Genomics UK (COG-UK) Consortium	Randox Laboratories	Randox Laboratories et al
EPI_ISL_1046284	Wellcome Sanger Institute for the COVID-19 Genomics UK (COG-UK) Consortium	Randox Laboratories	Randox Laboratories et al
EPI_ISL_1046285	Wellcome Sanger Institute for the COVID-19 Genomics UK (COG-UK) Consortium	Randox Laboratories	Randox Laboratories et al
EPI_ISL_1046286	Wellcome Sanger Institute for the COVID-19 Genomics UK (COG-UK) Consortium	Randox Laboratories	Randox Laboratories et al
EPI_ISL_1046287	Wellcome Sanger Institute for the COVID-19 Genomics UK (COG-UK) Consortium	Randox Laboratories	Randox Laboratories et al
EPI_ISL_1046288	Wellcome Sanger Institute for the COVID-19 Genomics UK (COG-UK) Consortium	Randox Laboratories	Randox Laboratories et al
EPI_ISL_1046289	Wellcome Sanger Institute for the COVID-19 Genomics UK (COG-UK) Consortium	Randox Laboratories	Randox Laboratories et al
EPI_ISL_1046290	Wellcome Sanger Institute for the COVID-19 Genomics UK (COG-UK) Consortium	Randox Laboratories	Randox Laboratories et al
EPI_ISL_1046291	Wellcome Sanger Institute for the COVID-19 Genomics UK (COG-UK) Consortium	Randox Laboratories	Randox Laboratories et al
EPI_ISL_1046292	Wellcome Sanger Institute for the COVID-19 Genomics UK (COG-UK) Consortium	Randox Laboratories	Randox Laboratories et al
EPI_ISL_1046293	Wellcome Sanger Institute for the COVID-19 Genomics UK (COG-UK) Consortium	Randox Laboratories	Randox Laboratories et al
EPI_ISL_1046294	Wellcome Sanger Institute for the COVID-19 Genomics UK (COG-UK) Consortium	Randox Laboratories	Randox Laboratories et al
EPI_ISL_1046295	Wellcome Sanger Institute for the COVID-19 Genomics UK (COG-UK) Consortium	Randox Laboratories	Randox Laboratories et al
EPI_ISL_1046296	Wellcome Sanger Institute for the COVID-19 Genomics UK (COG-UK) Consortium	Randox Laboratories	Randox Laboratories et al
EPI_ISL_1046297	Wellcome Sanger Institute for the COVID-19 Genomics UK (COG-UK) Consortium	Randox Laboratories	Randox Laboratories et al
EPI_ISL_1046298	Wellcome Sanger Institute for the COVID-19 Genomics UK (COG-UK) Consortium	Randox Laboratories	Randox Laboratories et al
EPI_ISL_1046299	Wellcome Sanger Institute for the COVID-19 Genomics UK (COG-UK) Consortium	Randox Laboratories	Randox Laboratories et al
EPI_ISL_1046300	Wellcome Sanger Institute for the COVID-19 Genomics UK (COG-UK) Consortium	Randox Laboratories	Randox Laboratories et al
EPI_ISL_1046301	Wellcome Sanger Institute for the COVID-19 Genomics UK (COG-UK) Consortium	Randox Laboratories	Randox Laboratories et al
EPI_ISL_1046302	Wellcome Sanger Institute for the COVID-19 Genomics UK (COG-UK) Consortium	Randox Laboratories	Randox Laboratories et al
EPI_ISL_1046304	Wellcome Sanger Institute for the COVID-19 Genomics UK (COG-UK) Consortium	Randox Laboratories	Randox Laboratories et al
EPI_ISL_1046305	Wellcome Sanger Institute for the COVID-19 Genomics UK (COG-UK) Consortium	Randox Laboratories	Randox Laboratories et al
EPI_ISL_1046306	Wellcome Sanger Institute for the COVID-19 Genomics UK (COG-UK) Consortium	Randox Laboratories	Randox Laboratories et al
EPI_ISL_1046307	Wellcome Sanger Institute for the COVID-19 Genomics UK (COG-UK) Consortium	Randox Laboratories	Randox Laboratories et al
EPI_ISL_1046308	Wellcome Sanger Institute for the COVID-19 Genomics UK (COG-UK) Consortium	Randox Laboratories	Randox Laboratories et al
EPI_ISL_1046309	Wellcome Sanger Institute for the COVID-19 Genomics UK (COG-UK) Consortium	Randox Laboratories	Randox Laboratories et al
EPI_ISL_1046310	Wellcome Sanger Institute for the COVID-19 Genomics UK (COG-UK) Consortium	Randox Laboratories	Randox Laboratories et al
EPI_ISL_1046311	Wellcome Sanger Institute for the COVID-19 Genomics UK (COG-UK) Consortium	Randox Laboratories	Randox Laboratories et al
EPI_ISL_1046312	Wellcome Sanger Institute for the COVID-19 Genomics UK (COG-UK) Consortium	Randox Laboratories	Randox Laboratories et al
EPI_ISL_1046313	Wellcome Sanger Institute for the COVID-19 Genomics UK (COG-UK) Consortium	Randox Laboratories	Randox Laboratories et al
EPI_ISL_1046314	Wellcome Sanger Institute for the COVID-19 Genomics UK (COG-UK) Consortium	Randox Laboratories	Randox Laboratories et al
EPI_ISL_1046315	Wellcome Sanger Institute for the COVID-19 Genomics UK (COG-UK) Consortium	Randox Laboratories	Randox Laboratories et al
EPI_ISL_1046316	Wellcome Sanger Institute for the COVID-19 Genomics UK (COG-UK) Consortium	Randox Laboratories	Randox Laboratories et al
EPI_ISL_1046317	Wellcome Sanger Institute for the COVID-19 Genomics UK (COG-UK) Consortium	Randox Laboratories	Randox Laboratories et al
EPI_ISL_1046318	Wellcome Sanger Institute for the COVID-19 Genomics UK (COG-UK) Consortium	Randox Laboratories	Randox Laboratories et al
EPI_ISL_1046319	Wellcome Sanger Institute for the COVID-19 Genomics UK (COG-UK) Consortium	Randox Laboratories	Randox Laboratories et al
EPI_ISL_1046320	Wellcome Sanger Institute for the COVID-19 Genomics UK (COG-UK) Consortium	Randox Laboratories	Randox Laboratories et al
EPI_ISL_1046321	Wellcome Sanger Institute for the COVID-19 Genomics UK (COG-UK) Consortium	Randox Laboratories	Randox Laboratories et al
EPI_ISL_1046322	Wellcome Sanger Institute for the COVID-19 Genomics UK (COG-UK) Consortium	Randox Laboratories	Randox Laboratories et al
EPI_ISL_1046323	Wellcome Sanger Institute for the COVID-19 Genomics UK (COG-UK) Consortium	Randox Laboratories	Randox Laboratories et al
EPI_ISL_1046324	Wellcome Sanger Institute for the COVID-19 Genomics UK (COG-UK) Consortium	Randox Laboratories	Randox Laboratories et al
EPI_ISL_1046325	Wellcome Sanger Institute for the COVID-19 Genomics UK (COG-UK) Consortium	Randox Laboratories	Randox Laboratories et al
EPI_ISL_1046326	Wellcome Sanger Institute for the COVID-19 Genomics UK (COG-UK) Consortium	Randox Laboratories	Randox Laboratories et al
EPI_ISL_1046327	Wellcome Sanger Institute for the COVID-19 Genomics UK (COG-UK) Consortium	Randox Laboratories	Randox Laboratories et al
EPI_ISL_1046328	Wellcome Sanger Institute for the COVID-19 Genomics UK (COG-UK) Consortium	Randox Laboratories	Randox Laboratories et al
EPI_ISL_1046329	Wellcome Sanger Institute for the COVID-19 Genomics UK (COG-UK) Consortium	Randox Laboratories	Randox Laboratories et al
EPI_ISL_1046330	Wellcome Sanger Institute for the COVID-19 Genomics UK (COG-UK) Consortium	Randox Laboratories	Randox Laboratories et al
EPI_ISL_1046332	Wellcome Sanger Institute for the COVID-19 Genomics UK (COG-UK) Consortium	Randox Laboratories	Randox Laboratories et al
EPI_ISL_1046333	Wellcome Sanger Institute for the COVID-19 Genomics UK (COG-UK) Consortium	Randox Laboratories	Randox Laboratories et al
EPI_ISL_1046334	Wellcome Sanger Institute for the COVID-19 Genomics UK (COG-UK) Consortium	Randox Laboratories	Randox Laboratories et al
EPI_ISL_1046335	Wellcome Sanger Institute for the COVID-19 Genomics UK (COG-UK) Consortium	Randox Laboratories	Randox Laboratories et al
EPI_ISL_1046336	Wellcome Sanger Institute for the COVID-19 Genomics UK (COG-UK) Consortium	Lighthouse Lab in Cambridge	Rob Howes et al
EPI_ISL_1046337	Wellcome Sanger Institute for the COVID-19 Genomics UK (COG-UK) Consortium	Randox Laboratories	Randox Laboratories et al
EPI_ISL_1046338	Wellcome Sanger Institute for the COVID-19 Genomics UK (COG-UK) Consortium	Randox Laboratories	Randox Laboratories et al
EPI_ISL_1046339	Wellcome Sanger Institute for the COVID-19 Genomics UK (COG-UK) Consortium	Randox Laboratories	Randox Laboratories et al
EPI_ISL_1046340	Wellcome Sanger Institute for the COVID-19 Genomics UK (COG-UK) Consortium	Randox Laboratories	Randox Laboratories et al
EPI_ISL_1046341	Wellcome Sanger Institute for the COVID-19 Genomics UK (COG-UK) Consortium	Randox Laboratories	Randox Laboratories et al
EPI_ISL_1046342	Wellcome Sanger Institute for the COVID-19 Genomics UK (COG-UK) Consortium	Randox Laboratories	Randox Laboratories et al
EPI_ISL_1046343	Wellcome Sanger Institute for the COVID-19 Genomics UK (COG-UK) Consortium	Randox Laboratories	Randox Laboratories et al
EPI_ISL_1046344	Wellcome Sanger Institute for the COVID-19 Genomics UK (COG-UK) Consortium	Randox Laboratories	Randox Laboratories et al
EPI_ISL_1046345	Wellcome Sanger Institute for the COVID-19 Genomics UK (COG-UK) Consortium	Randox Laboratories	Randox Laboratories et al
EPI_ISL_1046346	Wellcome Sanger Institute for the COVID-19 Genomics UK (COG-UK) Consortium	Randox Laboratories	Randox Laboratories et al
EPI_ISL_1046347	Wellcome Sanger Institute for the COVID-19 Genomics UK (COG-UK) Consortium	Randox Laboratories	Randox Laboratories et al
EPI_ISL_1046348	Wellcome Sanger Institute for the COVID-19 Genomics UK (COG-UK) Consortium	Randox Laboratories	Randox Laboratories et al
EPI_ISL_1046349	Wellcome Sanger Institute for the COVID-19 Genomics UK (COG-UK) Consortium	Randox Laboratories	Randox Laboratories et al
EPI_ISL_1046350	Wellcome Sanger Institute for the COVID-19 Genomics UK (COG-UK) Consortium	Randox Laboratories	Randox Laboratories et al
EPI_ISL_1046351	Wellcome Sanger Institute for the COVID-19 Genomics UK (COG-UK) Consortium	Randox Laboratories	Randox Laboratories et al
EPI_ISL_1046352	Wellcome Sanger Institute for the COVID-19 Genomics UK (COG-UK) Consortium	Randox Laboratories	Randox Laboratories et al
EPI_ISL_1046353	Wellcome Sanger Institute for the COVID-19 Genomics UK (COG-UK) Consortium	Randox Laboratories	Randox Laboratories et al
EPI_ISL_1046354	Wellcome Sanger Institute for the COVID-19 Genomics UK (COG-UK) Consortium	Randox Laboratories	Randox Laboratories et al
EPI_ISL_1046355	Wellcome Sanger Institute for the COVID-19 Genomics UK (COG-UK) Consortium	Randox Laboratories	Randox Laboratories et al
EPI_ISL_1046356	Wellcome Sanger Institute for the COVID-19 Genomics UK (COG-UK) Consortium	Randox Laboratories	Randox Laboratories et al
EPI_ISL_1046357	Wellcome Sanger Institute for the COVID-19 Genomics UK (COG-UK) Consortium	Randox Laboratories	Randox Laboratories et al
EPI_ISL_1046358	Wellcome Sanger Institute for the COVID-19 Genomics UK (COG-UK) Consortium	Randox Laboratories	Randox Laboratories et al
EPI_ISL_1046359	Wellcome Sanger Institute for the COVID-19 Genomics UK (COG-UK) Consortium	Randox Laboratories	Randox Laboratories et al
EPI_ISL_1046360	Wellcome Sanger Institute for the COVID-19 Genomics UK (COG-UK) Consortium	Randox Laboratories	Randox Laboratories et al
EPI_ISL_1046361	Wellcome Sanger Institute for the COVID-19 Genomics UK (COG-UK) Consortium	Randox Laboratories	Randox Laboratories et al
EPI_ISL_1046362	Wellcome Sanger Institute for the COVID-19 Genomics UK (COG-UK) Consortium	Randox Laboratories	Randox Laboratories et al
EPI_ISL_1046363	Wellcome Sanger Institute for the COVID-19 Genomics UK (COG-UK) Consortium	Randox Laboratories	Randox Laboratories et al
EPI_ISL_1046364	Wellcome Sanger Institute for the COVID-19 Genomics UK (COG-UK) Consortium	Randox Laboratories	Randox Laboratories et al
EPI_ISL_1046365	Wellcome Sanger Institute for the COVID-19 Genomics UK (COG-UK) Consortium	Randox Laboratories	Randox Laboratories et al
EPI_ISL_1046366	Wellcome Sanger Institute for the COVID-19 Genomics UK (COG-UK) Consortium	Randox Laboratories	Randox Laboratories et al
EPI_ISL_1046367	Wellcome Sanger Institute for the COVID-19 Genomics UK (COG-UK) Consortium	Randox Laboratories	Randox Laboratories et al
EPI_ISL_1046368	Wellcome Sanger Institute for the COVID-19 Genomics UK (COG-UK) Consortium	Randox Laboratories	Randox Laboratories et al
EPI_ISL_1046369	Wellcome Sanger Institute for the COVID-19 Genomics UK (COG-UK) Consortium	Randox Laboratories	Randox Laboratories et al
EPI_ISL_1046370	Wellcome Sanger Institute for the COVID-19 Genomics UK (COG-UK) Consortium	Randox Laboratories	Randox Laboratories et al
EPI_ISL_1046371	Wellcome Sanger Institute for the COVID-19 Genomics UK (COG-UK) Consortium	Randox Laboratories	Randox Laboratories et al
EPI_ISL_1046372	Wellcome Sanger Institute for the COVID-19 Genomics UK (COG-UK) Consortium	Randox Laboratories	Randox Laboratories et al
EPI_ISL_1046373	Wellcome Sanger Institute for the COVID-19 Genomics UK (COG-UK) Consortium	Randox Laboratories	Randox Laboratories et al
EPI_ISL_1046374	Wellcome Sanger Institute for the COVID-19 Genomics UK (COG-UK) Consortium	Randox Laboratories	Randox Laboratories et al
EPI_ISL_1046375	Wellcome Sanger Institute for the COVID-19 Genomics UK (COG-UK) Consortium	Randox Laboratories	Randox Laboratories et al
EPI_ISL_1046376	Wellcome Sanger Institute for the COVID-19 Genomics UK (COG-UK) Consortium	Randox Laboratories	Randox Laboratories et al
EPI_ISL_1046377	Wellcome Sanger Institute for the COVID-19 Genomics UK (COG-UK) Consortium	Randox Laboratories	Randox Laboratories et al
EPI_ISL_1046378	Wellcome Sanger Institute for the COVID-19 Genomics UK (COG-UK) Consortium	Randox Laboratories	Randox Laboratories et al
EPI_ISL_1046380	Wellcome Sanger Institute for the COVID-19 Genomics UK (COG-UK) Consortium	Randox Laboratories	Randox Laboratories et al
EPI_ISL_1046381	Wellcome Sanger Institute for the COVID-19 Genomics UK (COG-UK) Consortium	Randox Laboratories	Randox Laboratories et al
EPI_ISL_1046382	Wellcome Sanger Institute for the COVID-19 Genomics UK (COG-UK) Consortium	Randox Laboratories	Randox Laboratories et al
EPI_ISL_1046383	Wellcome Sanger Institute for the COVID-19 Genomics UK (COG-UK) Consortium	Randox Laboratories	Randox Laboratories et al
EPI_ISL_1046384	Wellcome Sanger Institute for the COVID-19 Genomics UK (COG-UK) Consortium	Randox Laboratories	Randox Laboratories et al
EPI_ISL_1046385	Wellcome Sanger Institute for the COVID-19 Genomics UK (COG-UK) Consortium	Randox Laboratories	Randox Laboratories et al
EPI_ISL_1046386	Wellcome Sanger Institute for the COVID-19 Genomics UK (COG-UK) Consortium	Randox Laboratories	Randox Laboratories et al
EPI_ISL_1046387	Wellcome Sanger Institute for the COVID-19 Genomics UK (COG-UK) Consortium	Randox Laboratories	Randox Laboratories et al
EPI_ISL_1046388	Wellcome Sanger Institute for the COVID-19 Genomics UK (COG-UK) Consortium	Randox Laboratories	Randox Laboratories et al
EPI_ISL_1046389	Wellcome Sanger Institute for the COVID-19 Genomics UK (COG-UK) Consortium	Randox Laboratories	Randox Laboratories et al
EPI_ISL_1046390	Wellcome Sanger Institute for the COVID-19 Genomics UK (COG-UK) Consortium	Randox Laboratories	Randox Laboratories et al
EPI_ISL_1046391	Wellcome Sanger Institute for the COVID-19 Genomics UK (COG-UK) Consortium	Randox Laboratories	Randox Laboratories et al
EPI_ISL_1046392	Wellcome Sanger Institute for the COVID-19 Genomics UK (COG-UK) Consortium	Randox Laboratories	Randox Laboratories et al
EPI_ISL_1046393	Wellcome Sanger Institute for the COVID-19 Genomics UK (COG-UK) Consortium	Randox Laboratories	Randox Laboratories et al
EPI_ISL_1046394	Wellcome Sanger Institute for the COVID-19 Genomics UK (COG-UK) Consortium	Randox Laboratories	Randox Laboratories et al
EPI_ISL_1046395	Wellcome Sanger Institute for the COVID-19 Genomics UK (COG-UK) Consortium	Randox Laboratories	Randox Laboratories et al
EPI_ISL_1046396	Wellcome Sanger Institute for the COVID-19 Genomics UK (COG-UK) Consortium	Randox Laboratories	Randox Laboratories et al
EPI_ISL_1046397	Wellcome Sanger Institute for the COVID-19 Genomics UK (COG-UK) Consortium	Randox Laboratories	Randox Laboratories et al
EPI_ISL_1046398	Wellcome Sanger Institute for the COVID-19 Genomics UK (COG-UK) Consortium	Randox Laboratories	Randox Laboratories et al
EPI_ISL_1046399	Wellcome Sanger Institute for the COVID-19 Genomics UK (COG-UK) Consortium	Randox Laboratories	Randox Laboratories et al
EPI_ISL_1046400	Wellcome Sanger Institute for the COVID-19 Genomics UK (COG-UK) Consortium	Randox Laboratories	Randox Laboratories et al
EPI_ISL_1046401	Wellcome Sanger Institute for the COVID-19 Genomics UK (COG-UK) Consortium	Randox Laboratories	Randox Laboratories et al
EPI_ISL_1046402	Wellcome Sanger Institute for the COVID-19 Genomics UK (COG-UK) Consortium	Randox Laboratories	Randox Laboratories et al
EPI_ISL_1046403	Wellcome Sanger Institute for the COVID-19 Genomics UK (COG-UK) Consortium	Randox Laboratories	Randox Laboratories et al
EPI_ISL_1046404	Wellcome Sanger Institute for the COVID-19 Genomics UK (COG-UK) Consortium	Randox Laboratories	Randox Laboratories et al
EPI_ISL_1046405	Wellcome Sanger Institute for the COVID-19 Genomics UK (COG-UK) Consortium	Randox Laboratories	Randox Laboratories et al
EPI_ISL_1046406	Wellcome Sanger Institute for the COVID-19 Genomics UK (COG-UK) Consortium	Randox Laboratories	Randox Laboratories et al
EPI_ISL_1046407	Wellcome Sanger Institute for the COVID-19 Genomics UK (COG-UK) Consortium	Randox Laboratories	Randox Laboratories et al
EPI_ISL_1046408	Wellcome Sanger Institute for the COVID-19 Genomics UK (COG-UK) Consortium	Randox Laboratories	Randox Laboratories et al
EPI_ISL_1046409	Wellcome Sanger Institute for the COVID-19 Genomics UK (COG-UK) Consortium	Randox Laboratories	Randox Laboratories et al
EPI_ISL_1046410	Wellcome Sanger Institute for the COVID-19 Genomics UK (COG-UK) Consortium	Randox Laboratories	Randox Laboratories et al
EPI_ISL_1046411	Wellcome Sanger Institute for the COVID-19 Genomics UK (COG-UK) Consortium	Randox Laboratories	Randox Laboratories et al
EPI_ISL_1046412	Wellcome Sanger Institute for the COVID-19 Genomics UK (COG-UK) Consortium	Randox Laboratories	Randox Laboratories et al
EPI_ISL_1046413	Wellcome Sanger Institute for the COVID-19 Genomics UK (COG-UK) Consortium	Randox Laboratories	Randox Laboratories et al
EPI_ISL_1046415	Wellcome Sanger Institute for the COVID-19 Genomics UK (COG-UK) Consortium	Randox Laboratories	Randox Laboratories et al
EPI_ISL_1046416	Wellcome Sanger Institute for the COVID-19 Genomics UK (COG-UK) Consortium	Randox Laboratories	Randox Laboratories et al
EPI_ISL_1046417	Wellcome Sanger Institute for the COVID-19 Genomics UK (COG-UK) Consortium	Randox Laboratories	Randox Laboratories et al
EPI_ISL_1046418	Wellcome Sanger Institute for the COVID-19 Genomics UK (COG-UK) Consortium	Randox Laboratories	Randox Laboratories et al
EPI_ISL_1046419	Wellcome Sanger Institute for the COVID-19 Genomics UK (COG-UK) Consortium	Randox Laboratories	Randox Laboratories et al
EPI_ISL_1046420	Wellcome Sanger Institute for the COVID-19 Genomics UK (COG-UK) Consortium	Randox Laboratories	Randox Laboratories et al
EPI_ISL_1046421	Wellcome Sanger Institute for the COVID-19 Genomics UK (COG-UK) Consortium	Randox Laboratories	Randox Laboratories et al
EPI_ISL_1046422	Wellcome Sanger Institute for the COVID-19 Genomics UK (COG-UK) Consortium	Randox Laboratories	Randox Laboratories et al
EPI_ISL_1046423	Wellcome Sanger Institute for the COVID-19 Genomics UK (COG-UK) Consortium	Randox Laboratories	Randox Laboratories et al
EPI_ISL_1046424	Wellcome Sanger Institute for the COVID-19 Genomics UK (COG-UK) Consortium	Randox Laboratories	Randox Laboratories et al
EPI_ISL_1046425	Wellcome Sanger Institute for the COVID-19 Genomics UK (COG-UK) Consortium	Randox Laboratories	Randox Laboratories et al
EPI_ISL_1046426	Wellcome Sanger Institute for the COVID-19 Genomics UK (COG-UK) Consortium	Randox Laboratories	Randox Laboratories et al
EPI_ISL_1046427	Wellcome Sanger Institute for the COVID-19 Genomics UK (COG-UK) Consortium	Randox Laboratories	Randox Laboratories et al
EPI_ISL_1046428	Wellcome Sanger Institute for the COVID-19 Genomics UK (COG-UK) Consortium	Randox Laboratories	Randox Laboratories et al
EPI_ISL_1046429	Wellcome Sanger Institute for the COVID-19 Genomics UK (COG-UK) Consortium	Randox Laboratories	Randox Laboratories et al
EPI_ISL_1046430	Wellcome Sanger Institute for the COVID-19 Genomics UK (COG-UK) Consortium	Randox Laboratories	Randox Laboratories et al
EPI_ISL_1046431	Wellcome Sanger Institute for the COVID-19 Genomics UK (COG-UK) Consortium	Randox Laboratories	Randox Laboratories et al
EPI_ISL_1046432	Wellcome Sanger Institute for the COVID-19 Genomics UK (COG-UK) Consortium	Randox Laboratories	Randox Laboratories et al
EPI_ISL_1046433	Wellcome Sanger Institute for the COVID-19 Genomics UK (COG-UK) Consortium	Randox Laboratories	Randox Laboratories et al
EPI_ISL_1046434	Wellcome Sanger Institute for the COVID-19 Genomics UK (COG-UK) Consortium	Randox Laboratories	Randox Laboratories et al
EPI_ISL_1046435	Wellcome Sanger Institute for the COVID-19 Genomics UK (COG-UK) Consortium	Randox Laboratories	Randox Laboratories et al
EPI_ISL_1046436	Wellcome Sanger Institute for the COVID-19 Genomics UK (COG-UK) Consortium	Randox Laboratories	Randox Laboratories et al
EPI_ISL_1046437	Wellcome Sanger Institute for the COVID-19 Genomics UK (COG-UK) Consortium	Randox Laboratories	Randox Laboratories et al
EPI_ISL_1046438	Wellcome Sanger Institute for the COVID-19 Genomics UK (COG-UK) Consortium	Randox Laboratories	Randox Laboratories et al
EPI_ISL_1046439	Wellcome Sanger Institute for the COVID-19 Genomics UK (COG-UK) Consortium	Randox Laboratories	Randox Laboratories et al
EPI_ISL_1046440	Wellcome Sanger Institute for the COVID-19 Genomics UK (COG-UK) Consortium	Randox Laboratories	Randox Laboratories et al
EPI_ISL_1046441	Wellcome Sanger Institute for the COVID-19 Genomics UK (COG-UK) Consortium	Randox Laboratories	Randox Laboratories et al
EPI_ISL_1046442	Wellcome Sanger Institute for the COVID-19 Genomics UK (COG-UK) Consortium	Randox Laboratories	Randox Laboratories et al
EPI_ISL_1046443	Wellcome Sanger Institute for the COVID-19 Genomics UK (COG-UK) Consortium	Randox Laboratories	Randox Laboratories et al
EPI_ISL_1046444	Wellcome Sanger Institute for the COVID-19 Genomics UK (COG-UK) Consortium	Randox Laboratories	Randox Laboratories et al
EPI_ISL_1046445	Wellcome Sanger Institute for the COVID-19 Genomics UK (COG-UK) Consortium	Randox Laboratories	Randox Laboratories et al
EPI_ISL_1046446	Wellcome Sanger Institute for the COVID-19 Genomics UK (COG-UK) Consortium	Randox Laboratories	Randox Laboratories et al
EPI_ISL_1046447	Wellcome Sanger Institute for the COVID-19 Genomics UK (COG-UK) Consortium	Randox Laboratories	Randox Laboratories et al
EPI_ISL_1046448	Wellcome Sanger Institute for the COVID-19 Genomics UK (COG-UK) Consortium	Randox Laboratories	Randox Laboratories et al
EPI_ISL_1046449	Wellcome Sanger Institute for the COVID-19 Genomics UK (COG-UK) Consortium	Randox Laboratories	Randox Laboratories et al
EPI_ISL_1046450	Wellcome Sanger Institute for the COVID-19 Genomics UK (COG-UK) Consortium	Randox Laboratories	Randox Laboratories et al
EPI_ISL_1046451	Wellcome Sanger Institute for the COVID-19 Genomics UK (COG-UK) Consortium	Randox Laboratories	Randox Laboratories et al
EPI_ISL_1046453	Wellcome Sanger Institute for the COVID-19 Genomics UK (COG-UK) Consortium	Randox Laboratories	Randox Laboratories et al
EPI_ISL_1046454	Wellcome Sanger Institute for the COVID-19 Genomics UK (COG-UK) Consortium	Randox Laboratories	Randox Laboratories et al
EPI_ISL_1046455	Wellcome Sanger Institute for the COVID-19 Genomics UK (COG-UK) Consortium	Randox Laboratories	Randox Laboratories et al
EPI_ISL_1046457	Wellcome Sanger Institute for the COVID-19 Genomics UK (COG-UK) Consortium	Randox Laboratories	Randox Laboratories et al
EPI_ISL_1046458	Wellcome Sanger Institute for the COVID-19 Genomics UK (COG-UK) Consortium	Randox Laboratories	Randox Laboratories et al
EPI_ISL_1046459	Wellcome Sanger Institute for the COVID-19 Genomics UK (COG-UK) Consortium	Randox Laboratories	Randox Laboratories et al
EPI_ISL_1046460	Wellcome Sanger Institute for the COVID-19 Genomics UK (COG-UK) Consortium	Randox Laboratories	Randox Laboratories et al
EPI_ISL_1046461	Wellcome Sanger Institute for the COVID-19 Genomics UK (COG-UK) Consortium	Randox Laboratories	Randox Laboratories et al
EPI_ISL_1046462	Wellcome Sanger Institute for the COVID-19 Genomics UK (COG-UK) Consortium	Randox Laboratories	Randox Laboratories et al
EPI_ISL_1046463	Wellcome Sanger Institute for the COVID-19 Genomics UK (COG-UK) Consortium	Randox Laboratories	Randox Laboratories et al
EPI_ISL_1046464	Wellcome Sanger Institute for the COVID-19 Genomics UK (COG-UK) Consortium	Randox Laboratories	Randox Laboratories et al
EPI_ISL_1046465	Wellcome Sanger Institute for the COVID-19 Genomics UK (COG-UK) Consortium	Randox Laboratories	Randox Laboratories et al
EPI_ISL_1046466	Wellcome Sanger Institute for the COVID-19 Genomics UK (COG-UK) Consortium	Randox Laboratories	Randox Laboratories et al
EPI_ISL_1046467	Wellcome Sanger Institute for the COVID-19 Genomics UK (COG-UK) Consortium	Randox Laboratories	Randox Laboratories et al
EPI_ISL_1046468	Wellcome Sanger Institute for the COVID-19 Genomics UK (COG-UK) Consortium	Randox Laboratories	Randox Laboratories et al
EPI_ISL_1046469	Wellcome Sanger Institute for the COVID-19 Genomics UK (COG-UK) Consortium	Randox Laboratories	Randox Laboratories et al
EPI_ISL_1046470	Wellcome Sanger Institute for the COVID-19 Genomics UK (COG-UK) Consortium	Randox Laboratories	Randox Laboratories et al
EPI_ISL_1046471	Wellcome Sanger Institute for the COVID-19 Genomics UK (COG-UK) Consortium	Randox Laboratories	Randox Laboratories et al
EPI_ISL_1046472	Wellcome Sanger Institute for the COVID-19 Genomics UK (COG-UK) Consortium	Randox Laboratories	Randox Laboratories et al
EPI_ISL_1046473	Wellcome Sanger Institute for the COVID-19 Genomics UK (COG-UK) Consortium	Randox Laboratories	Randox Laboratories et al
EPI_ISL_1046474	Wellcome Sanger Institute for the COVID-19 Genomics UK (COG-UK) Consortium	Randox Laboratories	Randox Laboratories et al
EPI_ISL_1046475	Wellcome Sanger Institute for the COVID-19 Genomics UK (COG-UK) Consortium	Randox Laboratories	Randox Laboratories et al
EPI_ISL_1046476	Wellcome Sanger Institute for the COVID-19 Genomics UK (COG-UK) Consortium	Randox Laboratories	Randox Laboratories et al
EPI_ISL_1046477	Wellcome Sanger Institute for the COVID-19 Genomics UK (COG-UK) Consortium	Randox Laboratories	Randox Laboratories et al
EPI_ISL_1046478	Wellcome Sanger Institute for the COVID-19 Genomics UK (COG-UK) Consortium	Randox Laboratories	Randox Laboratories et al
EPI_ISL_1046479	Wellcome Sanger Institute for the COVID-19 Genomics UK (COG-UK) Consortium	Randox Laboratories	Randox Laboratories et al
EPI_ISL_1046480	Wellcome Sanger Institute for the COVID-19 Genomics UK (COG-UK) Consortium	Randox Laboratories	Randox Laboratories et al
EPI_ISL_1046481	Wellcome Sanger Institute for the COVID-19 Genomics UK (COG-UK) Consortium	Randox Laboratories	Randox Laboratories et al
EPI_ISL_1046482	Wellcome Sanger Institute for the COVID-19 Genomics UK (COG-UK) Consortium	Randox Laboratories	Randox Laboratories et al
EPI_ISL_1046483	Wellcome Sanger Institute for the COVID-19 Genomics UK (COG-UK) Consortium	Randox Laboratories	Randox Laboratories et al
EPI_ISL_1046484	Wellcome Sanger Institute for the COVID-19 Genomics UK (COG-UK) Consortium	Randox Laboratories	Randox Laboratories et al
EPI_ISL_1046485	Wellcome Sanger Institute for the COVID-19 Genomics UK (COG-UK) Consortium	Randox Laboratories	Randox Laboratories et al
EPI_ISL_1046486	Wellcome Sanger Institute for the COVID-19 Genomics UK (COG-UK) Consortium	Randox Laboratories	Randox Laboratories et al
EPI_ISL_1046487	Wellcome Sanger Institute for the COVID-19 Genomics UK (COG-UK) Consortium	Randox Laboratories	Randox Laboratories et al
EPI_ISL_1046488	Wellcome Sanger Institute for the COVID-19 Genomics UK (COG-UK) Consortium	Randox Laboratories	Randox Laboratories et al
EPI_ISL_1046489	Wellcome Sanger Institute for the COVID-19 Genomics UK (COG-UK) Consortium	Randox Laboratories	Randox Laboratories et al
EPI_ISL_1046490	Wellcome Sanger Institute for the COVID-19 Genomics UK (COG-UK) Consortium	Randox Laboratories	Randox Laboratories et al
EPI_ISL_1046491	Wellcome Sanger Institute for the COVID-19 Genomics UK (COG-UK) Consortium	Randox Laboratories	Randox Laboratories et al
EPI_ISL_1046492	Wellcome Sanger Institute for the COVID-19 Genomics UK (COG-UK) Consortium	Randox Laboratories	Randox Laboratories et al
EPI_ISL_1046493	Wellcome Sanger Institute for the COVID-19 Genomics UK (COG-UK) Consortium	Randox Laboratories	Randox Laboratories et al
EPI_ISL_1046494	Wellcome Sanger Institute for the COVID-19 Genomics UK (COG-UK) Consortium	Randox Laboratories	Randox Laboratories et al
EPI_ISL_1046495	Wellcome Sanger Institute for the COVID-19 Genomics UK (COG-UK) Consortium	Randox Laboratories	Randox Laboratories et al
EPI_ISL_1046496	Wellcome Sanger Institute for the COVID-19 Genomics UK (COG-UK) Consortium	Randox Laboratories	Randox Laboratories et al
EPI_ISL_1046497	Wellcome Sanger Institute for the COVID-19 Genomics UK (COG-UK) Consortium	Randox Laboratories	Randox Laboratories et al
EPI_ISL_1046498	Wellcome Sanger Institute for the COVID-19 Genomics UK (COG-UK) Consortium	Randox Laboratories	Randox Laboratories et al
EPI_ISL_1046499	Wellcome Sanger Institute for the COVID-19 Genomics UK (COG-UK) Consortium	Randox Laboratories	Randox Laboratories et al
EPI_ISL_1046500	Wellcome Sanger Institute for the COVID-19 Genomics UK (COG-UK) Consortium	Randox Laboratories	Randox Laboratories et al
EPI_ISL_1046501	Wellcome Sanger Institute for the COVID-19 Genomics UK (COG-UK) Consortium	Randox Laboratories	Randox Laboratories et al
EPI_ISL_1046502	Wellcome Sanger Institute for the COVID-19 Genomics UK (COG-UK) Consortium	Randox Laboratories	Randox Laboratories et al
EPI_ISL_1046503	Wellcome Sanger Institute for the COVID-19 Genomics UK (COG-UK) Consortium	Randox Laboratories	Randox Laboratories et al
EPI_ISL_1046504	Wellcome Sanger Institute for the COVID-19 Genomics UK (COG-UK) Consortium	Randox Laboratories	Randox Laboratories et al
EPI_ISL_1046505	Wellcome Sanger Institute for the COVID-19 Genomics UK (COG-UK) Consortium	Randox Laboratories	Randox Laboratories et al
EPI_ISL_1046506	Wellcome Sanger Institute for the COVID-19 Genomics UK (COG-UK) Consortium	Randox Laboratories	Randox Laboratories et al
EPI_ISL_1046507	Wellcome Sanger Institute for the COVID-19 Genomics UK (COG-UK) Consortium	Randox Laboratories	Randox Laboratories et al
EPI_ISL_1046508	Wellcome Sanger Institute for the COVID-19 Genomics UK (COG-UK) Consortium	Randox Laboratories	Randox Laboratories et al
EPI_ISL_1046509	Wellcome Sanger Institute for the COVID-19 Genomics UK (COG-UK) Consortium	Randox Laboratories	Randox Laboratories et al
EPI_ISL_1046510	Wellcome Sanger Institute for the COVID-19 Genomics UK (COG-UK) Consortium	Randox Laboratories	Randox Laboratories et al
EPI_ISL_1046511	Wellcome Sanger Institute for the COVID-19 Genomics UK (COG-UK) Consortium	Randox Laboratories	Randox Laboratories et al
EPI_ISL_1046512	Wellcome Sanger Institute for the COVID-19 Genomics UK (COG-UK) Consortium	Randox Laboratories	Randox Laboratories et al
EPI_ISL_1046513	Wellcome Sanger Institute for the COVID-19 Genomics UK (COG-UK) Consortium	Randox Laboratories	Randox Laboratories et al
EPI_ISL_1046514	Wellcome Sanger Institute for the COVID-19 Genomics UK (COG-UK) Consortium	Randox Laboratories	Randox Laboratories et al
EPI_ISL_1046515	Wellcome Sanger Institute for the COVID-19 Genomics UK (COG-UK) Consortium	Randox Laboratories	Randox Laboratories et al
EPI_ISL_1046516	Wellcome Sanger Institute for the COVID-19 Genomics UK (COG-UK) Consortium	Randox Laboratories	Randox Laboratories et al
EPI_ISL_1046517	Wellcome Sanger Institute for the COVID-19 Genomics UK (COG-UK) Consortium	Randox Laboratories	Randox Laboratories et al
EPI_ISL_1046518	Wellcome Sanger Institute for the COVID-19 Genomics UK (COG-UK) Consortium	Randox Laboratories	Randox Laboratories et al
EPI_ISL_1046519	Wellcome Sanger Institute for the COVID-19 Genomics UK (COG-UK) Consortium	Randox Laboratories	Randox Laboratories et al
EPI_ISL_1046520	Wellcome Sanger Institute for the COVID-19 Genomics UK (COG-UK) Consortium	Randox Laboratories	Randox Laboratories et al
EPI_ISL_1046521	Wellcome Sanger Institute for the COVID-19 Genomics UK (COG-UK) Consortium	Randox Laboratories	Randox Laboratories et al
EPI_ISL_1046522	Wellcome Sanger Institute for the COVID-19 Genomics UK (COG-UK) Consortium	Randox Laboratories	Randox Laboratories et al
EPI_ISL_1046523	Wellcome Sanger Institute for the COVID-19 Genomics UK (COG-UK) Consortium	Randox Laboratories	Randox Laboratories et al
EPI_ISL_1046524	Wellcome Sanger Institute for the COVID-19 Genomics UK (COG-UK) Consortium	Randox Laboratories	Randox Laboratories et al
EPI_ISL_1046525	Wellcome Sanger Institute for the COVID-19 Genomics UK (COG-UK) Consortium	Randox Laboratories	Randox Laboratories et al
EPI_ISL_1046527	Wellcome Sanger Institute for the COVID-19 Genomics UK (COG-UK) Consortium	Randox Laboratories	Randox Laboratories et al
EPI_ISL_1046528	Wellcome Sanger Institute for the COVID-19 Genomics UK (COG-UK) Consortium	Randox Laboratories	Randox Laboratories et al
EPI_ISL_1046529	Wellcome Sanger Institute for the COVID-19 Genomics UK (COG-UK) Consortium	Randox Laboratories	Randox Laboratories et al
EPI_ISL_1046530	Wellcome Sanger Institute for the COVID-19 Genomics UK (COG-UK) Consortium	Randox Laboratories	Randox Laboratories et al
EPI_ISL_1046531	Wellcome Sanger Institute for the COVID-19 Genomics UK (COG-UK) Consortium	Randox Laboratories	Randox Laboratories et al
EPI_ISL_1046532	Wellcome Sanger Institute for the COVID-19 Genomics UK (COG-UK) Consortium	Randox Laboratories	Randox Laboratories et al
EPI_ISL_1046533	Wellcome Sanger Institute for the COVID-19 Genomics UK (COG-UK) Consortium	Randox Laboratories	Randox Laboratories et al
EPI_ISL_1046534	Wellcome Sanger Institute for the COVID-19 Genomics UK (COG-UK) Consortium	Randox Laboratories	Randox Laboratories et al
EPI_ISL_1046535	Wellcome Sanger Institute for the COVID-19 Genomics UK (COG-UK) Consortium	Randox Laboratories	Randox Laboratories et al
EPI_ISL_1046536	Wellcome Sanger Institute for the COVID-19 Genomics UK (COG-UK) Consortium	Randox Laboratories	Randox Laboratories et al
EPI_ISL_1046537	Wellcome Sanger Institute for the COVID-19 Genomics UK (COG-UK) Consortium	Randox Laboratories	Randox Laboratories et al
EPI_ISL_1046538	Wellcome Sanger Institute for the COVID-19 Genomics UK (COG-UK) Consortium	Randox Laboratories	Randox Laboratories et al
EPI_ISL_1046539	Wellcome Sanger Institute for the COVID-19 Genomics UK (COG-UK) Consortium	Randox Laboratories	Randox Laboratories et al
EPI_ISL_1046540	Wellcome Sanger Institute for the COVID-19 Genomics UK (COG-UK) Consortium	Randox Laboratories	Randox Laboratories et al
EPI_ISL_1046541	Wellcome Sanger Institute for the COVID-19 Genomics UK (COG-UK) Consortium	Randox Laboratories	Randox Laboratories et al
EPI_ISL_1046542	Wellcome Sanger Institute for the COVID-19 Genomics UK (COG-UK) Consortium	Randox Laboratories	Randox Laboratories et al
EPI_ISL_1046543	Wellcome Sanger Institute for the COVID-19 Genomics UK (COG-UK) Consortium	Randox Laboratories	Randox Laboratories et al
EPI_ISL_1046544	Wellcome Sanger Institute for the COVID-19 Genomics UK (COG-UK) Consortium	Randox Laboratories	Randox Laboratories et al
EPI_ISL_1046545	Wellcome Sanger Institute for the COVID-19 Genomics UK (COG-UK) Consortium	Randox Laboratories	Randox Laboratories et al
EPI_ISL_1046546	Wellcome Sanger Institute for the COVID-19 Genomics UK (COG-UK) Consortium	Randox Laboratories	Randox Laboratories et al
EPI_ISL_1046547	Wellcome Sanger Institute for the COVID-19 Genomics UK (COG-UK) Consortium	Randox Laboratories	Randox Laboratories et al
EPI_ISL_1046548	Wellcome Sanger Institute for the COVID-19 Genomics UK (COG-UK) Consortium	Randox Laboratories	Randox Laboratories et al
EPI_ISL_1046549	Wellcome Sanger Institute for the COVID-19 Genomics UK (COG-UK) Consortium	Randox Laboratories	Randox Laboratories et al
EPI_ISL_1046550	Wellcome Sanger Institute for the COVID-19 Genomics UK (COG-UK) Consortium	Randox Laboratories	Randox Laboratories et al
EPI_ISL_1046551	Wellcome Sanger Institute for the COVID-19 Genomics UK (COG-UK) Consortium	Randox Laboratories	Randox Laboratories et al
EPI_ISL_1046552	Wellcome Sanger Institute for the COVID-19 Genomics UK (COG-UK) Consortium	Randox Laboratories	Randox Laboratories et al
EPI_ISL_1046553	Wellcome Sanger Institute for the COVID-19 Genomics UK (COG-UK) Consortium	Randox Laboratories	Randox Laboratories et al
EPI_ISL_1046554	Wellcome Sanger Institute for the COVID-19 Genomics UK (COG-UK) Consortium	Randox Laboratories	Randox Laboratories et al
EPI_ISL_1046555	Wellcome Sanger Institute for the COVID-19 Genomics UK (COG-UK) Consortium	Randox Laboratories	Randox Laboratories et al
EPI_ISL_1046556	Wellcome Sanger Institute for the COVID-19 Genomics UK (COG-UK) Consortium	Randox Laboratories	Randox Laboratories et al
EPI_ISL_1046557	Wellcome Sanger Institute for the COVID-19 Genomics UK (COG-UK) Consortium	Randox Laboratories	Randox Laboratories et al
EPI_ISL_1046558	Wellcome Sanger Institute for the COVID-19 Genomics UK (COG-UK) Consortium	Randox Laboratories	Randox Laboratories et al
EPI_ISL_1046559	Wellcome Sanger Institute for the COVID-19 Genomics UK (COG-UK) Consortium	Randox Laboratories	Randox Laboratories et al
EPI_ISL_1046560	Wellcome Sanger Institute for the COVID-19 Genomics UK (COG-UK) Consortium	Randox Laboratories	Randox Laboratories et al
EPI_ISL_1046561	Wellcome Sanger Institute for the COVID-19 Genomics UK (COG-UK) Consortium	Randox Laboratories	Randox Laboratories et al
EPI_ISL_1046562	Wellcome Sanger Institute for the COVID-19 Genomics UK (COG-UK) Consortium	Randox Laboratories	Randox Laboratories et al
EPI_ISL_1046563	Wellcome Sanger Institute for the COVID-19 Genomics UK (COG-UK) Consortium	Randox Laboratories	Randox Laboratories et al
EPI_ISL_1046564	Wellcome Sanger Institute for the COVID-19 Genomics UK (COG-UK) Consortium	Randox Laboratories	Randox Laboratories et al
EPI_ISL_1046565	Wellcome Sanger Institute for the COVID-19 Genomics UK (COG-UK) Consortium	Randox Laboratories	Randox Laboratories et al
EPI_ISL_1046566	Wellcome Sanger Institute for the COVID-19 Genomics UK (COG-UK) Consortium	Randox Laboratories	Randox Laboratories et al
EPI_ISL_1046567	Wellcome Sanger Institute for the COVID-19 Genomics UK (COG-UK) Consortium	Randox Laboratories	Randox Laboratories et al
EPI_ISL_1046568	Wellcome Sanger Institute for the COVID-19 Genomics UK (COG-UK) Consortium	Randox Laboratories	Randox Laboratories et al
EPI_ISL_1046569	Wellcome Sanger Institute for the COVID-19 Genomics UK (COG-UK) Consortium	Randox Laboratories	Randox Laboratories et al
EPI_ISL_1046570	Wellcome Sanger Institute for the COVID-19 Genomics UK (COG-UK) Consortium	Randox Laboratories	Randox Laboratories et al
EPI_ISL_1046571	Wellcome Sanger Institute for the COVID-19 Genomics UK (COG-UK) Consortium	Randox Laboratories	Randox Laboratories et al
EPI_ISL_1046572	Wellcome Sanger Institute for the COVID-19 Genomics UK (COG-UK) Consortium	Randox Laboratories	Randox Laboratories et al
EPI_ISL_1046573	Wellcome Sanger Institute for the COVID-19 Genomics UK (COG-UK) Consortium	Randox Laboratories	Randox Laboratories et al
EPI_ISL_1046574	Wellcome Sanger Institute for the COVID-19 Genomics UK (COG-UK) Consortium	Randox Laboratories	Randox Laboratories et al
EPI_ISL_1046575	Wellcome Sanger Institute for the COVID-19 Genomics UK (COG-UK) Consortium	Randox Laboratories	Randox Laboratories et al
EPI_ISL_1046576	Wellcome Sanger Institute for the COVID-19 Genomics UK (COG-UK) Consortium	Randox Laboratories	Randox Laboratories et al
EPI_ISL_1046577	Wellcome Sanger Institute for the COVID-19 Genomics UK (COG-UK) Consortium	Randox Laboratories	Randox Laboratories et al
EPI_ISL_1046578	Wellcome Sanger Institute for the COVID-19 Genomics UK (COG-UK) Consortium	Randox Laboratories	Randox Laboratories et al
EPI_ISL_1046579	Wellcome Sanger Institute for the COVID-19 Genomics UK (COG-UK) Consortium	Randox Laboratories	Randox Laboratories et al
EPI_ISL_1046580	Wellcome Sanger Institute for the COVID-19 Genomics UK (COG-UK) Consortium	Randox Laboratories	Randox Laboratories et al
EPI_ISL_1046581	Wellcome Sanger Institute for the COVID-19 Genomics UK (COG-UK) Consortium	Randox Laboratories	Randox Laboratories et al
EPI_ISL_1046582	Wellcome Sanger Institute for the COVID-19 Genomics UK (COG-UK) Consortium	Randox Laboratories	Randox Laboratories et al
EPI_ISL_1046583	Wellcome Sanger Institute for the COVID-19 Genomics UK (COG-UK) Consortium	Randox Laboratories	Randox Laboratories et al
EPI_ISL_1046584	Wellcome Sanger Institute for the COVID-19 Genomics UK (COG-UK) Consortium	Randox Laboratories	Randox Laboratories et al
EPI_ISL_1046585	Wellcome Sanger Institute for the COVID-19 Genomics UK (COG-UK) Consortium	Randox Laboratories	Randox Laboratories et al
EPI_ISL_1046586	Wellcome Sanger Institute for the COVID-19 Genomics UK (COG-UK) Consortium	Randox Laboratories	Randox Laboratories et al
EPI_ISL_1046587	Wellcome Sanger Institute for the COVID-19 Genomics UK (COG-UK) Consortium	Randox Laboratories	Randox Laboratories et al
EPI_ISL_1046588	Wellcome Sanger Institute for the COVID-19 Genomics UK (COG-UK) Consortium	Randox Laboratories	Randox Laboratories et al
EPI_ISL_1046589	Wellcome Sanger Institute for the COVID-19 Genomics UK (COG-UK) Consortium	Randox Laboratories	Randox Laboratories et al
EPI_ISL_1046590	Wellcome Sanger Institute for the COVID-19 Genomics UK (COG-UK) Consortium	Randox Laboratories	Randox Laboratories et al
EPI_ISL_1046591	Wellcome Sanger Institute for the COVID-19 Genomics UK (COG-UK) Consortium	Randox Laboratories	Randox Laboratories et al
EPI_ISL_1046592	Wellcome Sanger Institute for the COVID-19 Genomics UK (COG-UK) Consortium	Randox Laboratories	Randox Laboratories et al
EPI_ISL_1046593	Wellcome Sanger Institute for the COVID-19 Genomics UK (COG-UK) Consortium	Randox Laboratories	Randox Laboratories et al
EPI_ISL_1046594	Wellcome Sanger Institute for the COVID-19 Genomics UK (COG-UK) Consortium	Randox Laboratories	Randox Laboratories et al
EPI_ISL_1046595	Wellcome Sanger Institute for the COVID-19 Genomics UK (COG-UK) Consortium	Randox Laboratories	Randox Laboratories et al
EPI_ISL_1046596	Wellcome Sanger Institute for the COVID-19 Genomics UK (COG-UK) Consortium	Randox Laboratories	Randox Laboratories et al
EPI_ISL_1046597	Wellcome Sanger Institute for the COVID-19 Genomics UK (COG-UK) Consortium	Randox Laboratories	Randox Laboratories et al
EPI_ISL_1046598	Wellcome Sanger Institute for the COVID-19 Genomics UK (COG-UK) Consortium	Randox Laboratories	Randox Laboratories et al
EPI_ISL_1046599	Wellcome Sanger Institute for the COVID-19 Genomics UK (COG-UK) Consortium	Randox Laboratories	Randox Laboratories et al
EPI_ISL_1046600	Wellcome Sanger Institute for the COVID-19 Genomics UK (COG-UK) Consortium	Randox Laboratories	Randox Laboratories et al
EPI_ISL_1046601	Wellcome Sanger Institute for the COVID-19 Genomics UK (COG-UK) Consortium	Randox Laboratories	Randox Laboratories et al
EPI_ISL_1046602	Wellcome Sanger Institute for the COVID-19 Genomics UK (COG-UK) Consortium	Randox Laboratories	Randox Laboratories et al
EPI_ISL_1046603	Wellcome Sanger Institute for the COVID-19 Genomics UK (COG-UK) Consortium	Randox Laboratories	Randox Laboratories et al
EPI_ISL_1046604	Wellcome Sanger Institute for the COVID-19 Genomics UK (COG-UK) Consortium	Randox Laboratories	Randox Laboratories et al
EPI_ISL_1046605	Wellcome Sanger Institute for the COVID-19 Genomics UK (COG-UK) Consortium	Randox Laboratories	Randox Laboratories et al
EPI_ISL_1046606	Wellcome Sanger Institute for the COVID-19 Genomics UK (COG-UK) Consortium	Randox Laboratories	Randox Laboratories et al
EPI_ISL_1046607	Wellcome Sanger Institute for the COVID-19 Genomics UK (COG-UK) Consortium	Randox Laboratories	Randox Laboratories et al
EPI_ISL_1046608	Wellcome Sanger Institute for the COVID-19 Genomics UK (COG-UK) Consortium	Randox Laboratories	Randox Laboratories et al
EPI_ISL_1046609	Wellcome Sanger Institute for the COVID-19 Genomics UK (COG-UK) Consortium	Randox Laboratories	Randox Laboratories et al
EPI_ISL_1046610	Wellcome Sanger Institute for the COVID-19 Genomics UK (COG-UK) Consortium	Randox Laboratories	Randox Laboratories et al
EPI_ISL_1046611	Wellcome Sanger Institute for the COVID-19 Genomics UK (COG-UK) Consortium	Randox Laboratories	Randox Laboratories et al
EPI_ISL_1046612	Wellcome Sanger Institute for the COVID-19 Genomics UK (COG-UK) Consortium	Randox Laboratories	Randox Laboratories et al
EPI_ISL_1046613	Wellcome Sanger Institute for the COVID-19 Genomics UK (COG-UK) Consortium	Randox Laboratories	Randox Laboratories et al
EPI_ISL_1046614	Wellcome Sanger Institute for the COVID-19 Genomics UK (COG-UK) Consortium	Randox Laboratories	Randox Laboratories et al
EPI_ISL_1046615	Wellcome Sanger Institute for the COVID-19 Genomics UK (COG-UK) Consortium	Randox Laboratories	Randox Laboratories et al
EPI_ISL_1046616	Wellcome Sanger Institute for the COVID-19 Genomics UK (COG-UK) Consortium	Randox Laboratories	Randox Laboratories et al
EPI_ISL_1046617	Wellcome Sanger Institute for the COVID-19 Genomics UK (COG-UK) Consortium	Randox Laboratories	Randox Laboratories et al
EPI_ISL_1046618	Wellcome Sanger Institute for the COVID-19 Genomics UK (COG-UK) Consortium	Randox Laboratories	Randox Laboratories et al
EPI_ISL_1046619	Wellcome Sanger Institute for the COVID-19 Genomics UK (COG-UK) Consortium	Randox Laboratories	Randox Laboratories et al
EPI_ISL_1046620	Wellcome Sanger Institute for the COVID-19 Genomics UK (COG-UK) Consortium	Randox Laboratories	Randox Laboratories et al
EPI_ISL_1046621	Wellcome Sanger Institute for the COVID-19 Genomics UK (COG-UK) Consortium	Randox Laboratories	Randox Laboratories et al
EPI_ISL_1046622	Wellcome Sanger Institute for the COVID-19 Genomics UK (COG-UK) Consortium	Randox Laboratories	Randox Laboratories et al
EPI_ISL_1046623	Wellcome Sanger Institute for the COVID-19 Genomics UK (COG-UK) Consortium	Randox Laboratories	Randox Laboratories et al
EPI_ISL_1046624	Wellcome Sanger Institute for the COVID-19 Genomics UK (COG-UK) Consortium	Randox Laboratories	Randox Laboratories et al
EPI_ISL_1046625	Wellcome Sanger Institute for the COVID-19 Genomics UK (COG-UK) Consortium	Randox Laboratories	Randox Laboratories et al
EPI_ISL_1046626	Wellcome Sanger Institute for the COVID-19 Genomics UK (COG-UK) Consortium	Randox Laboratories	Randox Laboratories et al
EPI_ISL_1046627	Wellcome Sanger Institute for the COVID-19 Genomics UK (COG-UK) Consortium	Randox Laboratories	Randox Laboratories et al
EPI_ISL_1046628	Wellcome Sanger Institute for the COVID-19 Genomics UK (COG-UK) Consortium	Randox Laboratories	Randox Laboratories et al
EPI_ISL_1046629	Wellcome Sanger Institute for the COVID-19 Genomics UK (COG-UK) Consortium	Randox Laboratories	Randox Laboratories et al
EPI_ISL_1046630	Wellcome Sanger Institute for the COVID-19 Genomics UK (COG-UK) Consortium	Randox Laboratories	Randox Laboratories et al
EPI_ISL_1046631	Wellcome Sanger Institute for the COVID-19 Genomics UK (COG-UK) Consortium	Randox Laboratories	Randox Laboratories et al
EPI_ISL_1046632	Wellcome Sanger Institute for the COVID-19 Genomics UK (COG-UK) Consortium	Randox Laboratories	Randox Laboratories et al
EPI_ISL_1046633	Wellcome Sanger Institute for the COVID-19 Genomics UK (COG-UK) Consortium	Randox Laboratories	Randox Laboratories et al
EPI_ISL_1046634	Wellcome Sanger Institute for the COVID-19 Genomics UK (COG-UK) Consortium	Randox Laboratories	Randox Laboratories et al
EPI_ISL_1046635	Wellcome Sanger Institute for the COVID-19 Genomics UK (COG-UK) Consortium	Randox Laboratories	Randox Laboratories et al
EPI_ISL_1046636	Wellcome Sanger Institute for the COVID-19 Genomics UK (COG-UK) Consortium	Randox Laboratories	Randox Laboratories et al
EPI_ISL_1046637	Wellcome Sanger Institute for the COVID-19 Genomics UK (COG-UK) Consortium	Randox Laboratories	Randox Laboratories et al
EPI_ISL_1046638	Wellcome Sanger Institute for the COVID-19 Genomics UK (COG-UK) Consortium	Randox Laboratories	Randox Laboratories et al
EPI_ISL_1046639	Wellcome Sanger Institute for the COVID-19 Genomics UK (COG-UK) Consortium	Randox Laboratories	Randox Laboratories et al
EPI_ISL_1046640	Wellcome Sanger Institute for the COVID-19 Genomics UK (COG-UK) Consortium	Randox Laboratories	Randox Laboratories et al
EPI_ISL_1046641	Wellcome Sanger Institute for the COVID-19 Genomics UK (COG-UK) Consortium	Randox Laboratories	Randox Laboratories et al
EPI_ISL_1046642	Wellcome Sanger Institute for the COVID-19 Genomics UK (COG-UK) Consortium	Randox Laboratories	Randox Laboratories et al
EPI_ISL_1046643	Wellcome Sanger Institute for the COVID-19 Genomics UK (COG-UK) Consortium	Randox Laboratories	Randox Laboratories et al
EPI_ISL_1046644	Wellcome Sanger Institute for the COVID-19 Genomics UK (COG-UK) Consortium	Randox Laboratories	Randox Laboratories et al
EPI_ISL_1046645	Wellcome Sanger Institute for the COVID-19 Genomics UK (COG-UK) Consortium	Randox Laboratories	Randox Laboratories et al
EPI_ISL_1046646	Wellcome Sanger Institute for the COVID-19 Genomics UK (COG-UK) Consortium	Randox Laboratories	Randox Laboratories et al
EPI_ISL_1046647	Wellcome Sanger Institute for the COVID-19 Genomics UK (COG-UK) Consortium	Randox Laboratories	Randox Laboratories et al
EPI_ISL_1046648	Wellcome Sanger Institute for the COVID-19 Genomics UK (COG-UK) Consortium	Randox Laboratories	Randox Laboratories et al
EPI_ISL_1046649	Wellcome Sanger Institute for the COVID-19 Genomics UK (COG-UK) Consortium	Randox Laboratories	Randox Laboratories et al
EPI_ISL_1046650	Wellcome Sanger Institute for the COVID-19 Genomics UK (COG-UK) Consortium	Randox Laboratories	Randox Laboratories et al
EPI_ISL_1046651	Wellcome Sanger Institute for the COVID-19 Genomics UK (COG-UK) Consortium	Randox Laboratories	Randox Laboratories et al
EPI_ISL_1046652	Wellcome Sanger Institute for the COVID-19 Genomics UK (COG-UK) Consortium	Randox Laboratories	Randox Laboratories et al
EPI_ISL_1046653	Wellcome Sanger Institute for the COVID-19 Genomics UK (COG-UK) Consortium	Randox Laboratories	Randox Laboratories et al
EPI_ISL_1046654	Wellcome Sanger Institute for the COVID-19 Genomics UK (COG-UK) Consortium	Randox Laboratories	Randox Laboratories et al
EPI_ISL_1046655	Wellcome Sanger Institute for the COVID-19 Genomics UK (COG-UK) Consortium	Randox Laboratories	Randox Laboratories et al
EPI_ISL_1046656	Wellcome Sanger Institute for the COVID-19 Genomics UK (COG-UK) Consortium	Randox Laboratories	Randox Laboratories et al
EPI_ISL_1046657	Wellcome Sanger Institute for the COVID-19 Genomics UK (COG-UK) Consortium	Randox Laboratories	Randox Laboratories et al
EPI_ISL_1046658	Wellcome Sanger Institute for the COVID-19 Genomics UK (COG-UK) Consortium	Randox Laboratories	Randox Laboratories et al
EPI_ISL_1046659	Wellcome Sanger Institute for the COVID-19 Genomics UK (COG-UK) Consortium	Randox Laboratories	Randox Laboratories et al
EPI_ISL_1046660	Wellcome Sanger Institute for the COVID-19 Genomics UK (COG-UK) Consortium	Randox Laboratories	Randox Laboratories et al
EPI_ISL_1046661	Wellcome Sanger Institute for the COVID-19 Genomics UK (COG-UK) Consortium	Randox Laboratories	Randox Laboratories et al
EPI_ISL_1046662	Wellcome Sanger Institute for the COVID-19 Genomics UK (COG-UK) Consortium	Randox Laboratories	Randox Laboratories et al
EPI_ISL_1046663	Wellcome Sanger Institute for the COVID-19 Genomics UK (COG-UK) Consortium	Randox Laboratories	Randox Laboratories et al
EPI_ISL_1046664	Wellcome Sanger Institute for the COVID-19 Genomics UK (COG-UK) Consortium	Randox Laboratories	Randox Laboratories et al
EPI_ISL_1046665	Wellcome Sanger Institute for the COVID-19 Genomics UK (COG-UK) Consortium	Randox Laboratories	Randox Laboratories et al
EPI_ISL_1046666	Wellcome Sanger Institute for the COVID-19 Genomics UK (COG-UK) Consortium	Randox Laboratories	Randox Laboratories et al
EPI_ISL_1046667	Wellcome Sanger Institute for the COVID-19 Genomics UK (COG-UK) Consortium	Randox Laboratories	Randox Laboratories et al
EPI_ISL_1046668	Wellcome Sanger Institute for the COVID-19 Genomics UK (COG-UK) Consortium	Randox Laboratories	Randox Laboratories et al
EPI_ISL_1046669	Wellcome Sanger Institute for the COVID-19 Genomics UK (COG-UK) Consortium	Randox Laboratories	Randox Laboratories et al
EPI_ISL_1046670	Wellcome Sanger Institute for the COVID-19 Genomics UK (COG-UK) Consortium	Randox Laboratories	Randox Laboratories et al
EPI_ISL_1046671	Wellcome Sanger Institute for the COVID-19 Genomics UK (COG-UK) Consortium	Randox Laboratories	Randox Laboratories et al
EPI_ISL_1046672	Wellcome Sanger Institute for the COVID-19 Genomics UK (COG-UK) Consortium	Randox Laboratories	Randox Laboratories et al
EPI_ISL_1046673	Wellcome Sanger Institute for the COVID-19 Genomics UK (COG-UK) Consortium	Randox Laboratories	Randox Laboratories et al
EPI_ISL_1046674	Wellcome Sanger Institute for the COVID-19 Genomics UK (COG-UK) Consortium	Randox Laboratories	Randox Laboratories et al
EPI_ISL_1046675	Wellcome Sanger Institute for the COVID-19 Genomics UK (COG-UK) Consortium	Randox Laboratories	Randox Laboratories et al
EPI_ISL_1046676	Wellcome Sanger Institute for the COVID-19 Genomics UK (COG-UK) Consortium	Randox Laboratories	Randox Laboratories et al
EPI_ISL_1046677	Wellcome Sanger Institute for the COVID-19 Genomics UK (COG-UK) Consortium	Randox Laboratories	Randox Laboratories et al
EPI_ISL_1046678	Wellcome Sanger Institute for the COVID-19 Genomics UK (COG-UK) Consortium	Randox Laboratories	Randox Laboratories et al
EPI_ISL_1046679	Wellcome Sanger Institute for the COVID-19 Genomics UK (COG-UK) Consortium	Randox Laboratories	Randox Laboratories et al
EPI_ISL_1046680	Wellcome Sanger Institute for the COVID-19 Genomics UK (COG-UK) Consortium	Randox Laboratories	Randox Laboratories et al
EPI_ISL_1046681	Wellcome Sanger Institute for the COVID-19 Genomics UK (COG-UK) Consortium	Randox Laboratories	Randox Laboratories et al
EPI_ISL_1046682	Wellcome Sanger Institute for the COVID-19 Genomics UK (COG-UK) Consortium	Randox Laboratories	Randox Laboratories et al
EPI_ISL_1046683	Wellcome Sanger Institute for the COVID-19 Genomics UK (COG-UK) Consortium	Randox Laboratories	Randox Laboratories et al
EPI_ISL_1046684	Wellcome Sanger Institute for the COVID-19 Genomics UK (COG-UK) Consortium	Randox Laboratories	Randox Laboratories et al
EPI_ISL_1046685	Wellcome Sanger Institute for the COVID-19 Genomics UK (COG-UK) Consortium	Randox Laboratories	Randox Laboratories et al
EPI_ISL_1046686	Wellcome Sanger Institute for the COVID-19 Genomics UK (COG-UK) Consortium	Randox Laboratories	Randox Laboratories et al
EPI_ISL_1046687	Wellcome Sanger Institute for the COVID-19 Genomics UK (COG-UK) Consortium	Randox Laboratories	Randox Laboratories et al
EPI_ISL_1046688	Wellcome Sanger Institute for the COVID-19 Genomics UK (COG-UK) Consortium	Randox Laboratories	Randox Laboratories et al
EPI_ISL_1046689	Wellcome Sanger Institute for the COVID-19 Genomics UK (COG-UK) Consortium	Randox Laboratories	Randox Laboratories et al
EPI_ISL_1046690	Wellcome Sanger Institute for the COVID-19 Genomics UK (COG-UK) Consortium	Randox Laboratories	Randox Laboratories et al
EPI_ISL_1046691	Wellcome Sanger Institute for the COVID-19 Genomics UK (COG-UK) Consortium	Randox Laboratories	Randox Laboratories et al
EPI_ISL_1046692	Wellcome Sanger Institute for the COVID-19 Genomics UK (COG-UK) Consortium	Randox Laboratories	Randox Laboratories et al
EPI_ISL_1046693	Wellcome Sanger Institute for the COVID-19 Genomics UK (COG-UK) Consortium	Randox Laboratories	Randox Laboratories et al
EPI_ISL_1046694	Wellcome Sanger Institute for the COVID-19 Genomics UK (COG-UK) Consortium	Randox Laboratories	Randox Laboratories et al
EPI_ISL_1046695	Wellcome Sanger Institute for the COVID-19 Genomics UK (COG-UK) Consortium	Randox Laboratories	Randox Laboratories et al
EPI_ISL_1046696	Wellcome Sanger Institute for the COVID-19 Genomics UK (COG-UK) Consortium	Randox Laboratories	Randox Laboratories et al
EPI_ISL_1046697	Wellcome Sanger Institute for the COVID-19 Genomics UK (COG-UK) Consortium	Randox Laboratories	Randox Laboratories et al
EPI_ISL_1046698	Wellcome Sanger Institute for the COVID-19 Genomics UK (COG-UK) Consortium	Randox Laboratories	Randox Laboratories et al
EPI_ISL_1046699	Wellcome Sanger Institute for the COVID-19 Genomics UK (COG-UK) Consortium	Randox Laboratories	Randox Laboratories et al
EPI_ISL_1046700	Wellcome Sanger Institute for the COVID-19 Genomics UK (COG-UK) Consortium	Randox Laboratories	Randox Laboratories et al
EPI_ISL_1046701	Wellcome Sanger Institute for the COVID-19 Genomics UK (COG-UK) Consortium	Randox Laboratories	Randox Laboratories et al
EPI_ISL_1046702	Wellcome Sanger Institute for the COVID-19 Genomics UK (COG-UK) Consortium	Randox Laboratories	Randox Laboratories et al
EPI_ISL_1046703	Wellcome Sanger Institute for the COVID-19 Genomics UK (COG-UK) Consortium	Randox Laboratories	Randox Laboratories et al
EPI_ISL_1046704	Wellcome Sanger Institute for the COVID-19 Genomics UK (COG-UK) Consortium	Randox Laboratories	Randox Laboratories et al
EPI_ISL_1046705	Wellcome Sanger Institute for the COVID-19 Genomics UK (COG-UK) Consortium	Randox Laboratories	Randox Laboratories et al
EPI_ISL_1046706	Wellcome Sanger Institute for the COVID-19 Genomics UK (COG-UK) Consortium	Randox Laboratories	Randox Laboratories et al
EPI_ISL_1046707	Wellcome Sanger Institute for the COVID-19 Genomics UK (COG-UK) Consortium	Randox Laboratories	Randox Laboratories et al
EPI_ISL_1046708	Wellcome Sanger Institute for the COVID-19 Genomics UK (COG-UK) Consortium	Randox Laboratories	Randox Laboratories et al
EPI_ISL_1046709	Wellcome Sanger Institute for the COVID-19 Genomics UK (COG-UK) Consortium	Randox Laboratories	Randox Laboratories et al
EPI_ISL_1046710	Wellcome Sanger Institute for the COVID-19 Genomics UK (COG-UK) Consortium	Randox Laboratories	Randox Laboratories et al
EPI_ISL_1046711	Wellcome Sanger Institute for the COVID-19 Genomics UK (COG-UK) Consortium	Randox Laboratories	Randox Laboratories et al
EPI_ISL_1046712	Wellcome Sanger Institute for the COVID-19 Genomics UK (COG-UK) Consortium	Randox Laboratories	Randox Laboratories et al
EPI_ISL_1046713	Wellcome Sanger Institute for the COVID-19 Genomics UK (COG-UK) Consortium	Randox Laboratories	Randox Laboratories et al
EPI_ISL_1046714	Wellcome Sanger Institute for the COVID-19 Genomics UK (COG-UK) Consortium	Randox Laboratories	Randox Laboratories et al
EPI_ISL_1046715	Wellcome Sanger Institute for the COVID-19 Genomics UK (COG-UK) Consortium	Randox Laboratories	Randox Laboratories et al
EPI_ISL_1046716	Wellcome Sanger Institute for the COVID-19 Genomics UK (COG-UK) Consortium	Randox Laboratories	Randox Laboratories et al
EPI_ISL_1046717	Wellcome Sanger Institute for the COVID-19 Genomics UK (COG-UK) Consortium	Randox Laboratories	Randox Laboratories et al
EPI_ISL_1046718	Wellcome Sanger Institute for the COVID-19 Genomics UK (COG-UK) Consortium	Randox Laboratories	Randox Laboratories et al
EPI_ISL_1046719	Wellcome Sanger Institute for the COVID-19 Genomics UK (COG-UK) Consortium	Randox Laboratories	Randox Laboratories et al
EPI_ISL_1046720	Wellcome Sanger Institute for the COVID-19 Genomics UK (COG-UK) Consortium	Randox Laboratories	Randox Laboratories et al
EPI_ISL_1046721	Wellcome Sanger Institute for the COVID-19 Genomics UK (COG-UK) Consortium	Randox Laboratories	Randox Laboratories et al
EPI_ISL_1046722	Wellcome Sanger Institute for the COVID-19 Genomics UK (COG-UK) Consortium	Randox Laboratories	Randox Laboratories et al
EPI_ISL_1046723	Wellcome Sanger Institute for the COVID-19 Genomics UK (COG-UK) Consortium	Randox Laboratories	Randox Laboratories et al
EPI_ISL_1046724	Wellcome Sanger Institute for the COVID-19 Genomics UK (COG-UK) Consortium	Randox Laboratories	Randox Laboratories et al
EPI_ISL_1046725	Wellcome Sanger Institute for the COVID-19 Genomics UK (COG-UK) Consortium	Randox Laboratories	Randox Laboratories et al
EPI_ISL_1046726	Wellcome Sanger Institute for the COVID-19 Genomics UK (COG-UK) Consortium	Randox Laboratories	Randox Laboratories et al
EPI_ISL_1046727	Wellcome Sanger Institute for the COVID-19 Genomics UK (COG-UK) Consortium	Randox Laboratories	Randox Laboratories et al
EPI_ISL_1046728	Wellcome Sanger Institute for the COVID-19 Genomics UK (COG-UK) Consortium	Randox Laboratories	Randox Laboratories et al
EPI_ISL_1046729	Wellcome Sanger Institute for the COVID-19 Genomics UK (COG-UK) Consortium	Randox Laboratories	Randox Laboratories et al
EPI_ISL_1046730	Wellcome Sanger Institute for the COVID-19 Genomics UK (COG-UK) Consortium	Randox Laboratories	Randox Laboratories et al
EPI_ISL_1046731	Wellcome Sanger Institute for the COVID-19 Genomics UK (COG-UK) Consortium	Randox Laboratories	Randox Laboratories et al
EPI_ISL_1046732	Wellcome Sanger Institute for the COVID-19 Genomics UK (COG-UK) Consortium	Randox Laboratories	Randox Laboratories et al
EPI_ISL_1046733	Wellcome Sanger Institute for the COVID-19 Genomics UK (COG-UK) Consortium	Randox Laboratories	Randox Laboratories et al
EPI_ISL_1046734	Wellcome Sanger Institute for the COVID-19 Genomics UK (COG-UK) Consortium	Randox Laboratories	Randox Laboratories et al
EPI_ISL_1046735	Wellcome Sanger Institute for the COVID-19 Genomics UK (COG-UK) Consortium	Randox Laboratories	Randox Laboratories et al
EPI_ISL_1046736	Wellcome Sanger Institute for the COVID-19 Genomics UK (COG-UK) Consortium	Randox Laboratories	Randox Laboratories et al
EPI_ISL_1046737	Wellcome Sanger Institute for the COVID-19 Genomics UK (COG-UK) Consortium	Randox Laboratories	Randox Laboratories et al
EPI_ISL_1046738	Wellcome Sanger Institute for the COVID-19 Genomics UK (COG-UK) Consortium	Randox Laboratories	Randox Laboratories et al
EPI_ISL_1046739	Wellcome Sanger Institute for the COVID-19 Genomics UK (COG-UK) Consortium	Randox Laboratories	Randox Laboratories et al
EPI_ISL_1046740	Wellcome Sanger Institute for the COVID-19 Genomics UK (COG-UK) Consortium	Randox Laboratories	Randox Laboratories et al
EPI_ISL_1046741	Wellcome Sanger Institute for the COVID-19 Genomics UK (COG-UK) Consortium	Randox Laboratories	Randox Laboratories et al
EPI_ISL_1046742	Wellcome Sanger Institute for the COVID-19 Genomics UK (COG-UK) Consortium	Randox Laboratories	Randox Laboratories et al
EPI_ISL_1046743	Wellcome Sanger Institute for the COVID-19 Genomics UK (COG-UK) Consortium	Randox Laboratories	Randox Laboratories et al
EPI_ISL_1046744	Wellcome Sanger Institute for the COVID-19 Genomics UK (COG-UK) Consortium	Randox Laboratories	Randox Laboratories et al
EPI_ISL_1046745	Wellcome Sanger Institute for the COVID-19 Genomics UK (COG-UK) Consortium	Randox Laboratories	Randox Laboratories et al
EPI_ISL_1046746	Wellcome Sanger Institute for the COVID-19 Genomics UK (COG-UK) Consortium	Randox Laboratories	Randox Laboratories et al
EPI_ISL_1046747	Wellcome Sanger Institute for the COVID-19 Genomics UK (COG-UK) Consortium	Randox Laboratories	Randox Laboratories et al
EPI_ISL_1046748	Wellcome Sanger Institute for the COVID-19 Genomics UK (COG-UK) Consortium	Randox Laboratories	Randox Laboratories et al
EPI_ISL_1046749	Wellcome Sanger Institute for the COVID-19 Genomics UK (COG-UK) Consortium	Randox Laboratories	Randox Laboratories et al
EPI_ISL_1046750	Wellcome Sanger Institute for the COVID-19 Genomics UK (COG-UK) Consortium	Randox Laboratories	Randox Laboratories et al
EPI_ISL_1046751	Wellcome Sanger Institute for the COVID-19 Genomics UK (COG-UK) Consortium	Randox Laboratories	Randox Laboratories et al
EPI_ISL_1046752	Wellcome Sanger Institute for the COVID-19 Genomics UK (COG-UK) Consortium	Randox Laboratories	Randox Laboratories et al
EPI_ISL_1046753	Wellcome Sanger Institute for the COVID-19 Genomics UK (COG-UK) Consortium	Randox Laboratories	Randox Laboratories et al
EPI_ISL_1046754	Wellcome Sanger Institute for the COVID-19 Genomics UK (COG-UK) Consortium	Randox Laboratories	Randox Laboratories et al
EPI_ISL_1046755	Wellcome Sanger Institute for the COVID-19 Genomics UK (COG-UK) Consortium	Randox Laboratories	Randox Laboratories et al
EPI_ISL_1046756	Wellcome Sanger Institute for the COVID-19 Genomics UK (COG-UK) Consortium	Randox Laboratories	Randox Laboratories et al
EPI_ISL_1046757	Wellcome Sanger Institute for the COVID-19 Genomics UK (COG-UK) Consortium	Randox Laboratories	Randox Laboratories et al
EPI_ISL_1046758	Wellcome Sanger Institute for the COVID-19 Genomics UK (COG-UK) Consortium	Randox Laboratories	Randox Laboratories et al
EPI_ISL_1046759	Wellcome Sanger Institute for the COVID-19 Genomics UK (COG-UK) Consortium	Randox Laboratories	Randox Laboratories et al
EPI_ISL_1046760	Wellcome Sanger Institute for the COVID-19 Genomics UK (COG-UK) Consortium	Randox Laboratories	Randox Laboratories et al
EPI_ISL_1046761	Pathogen Genomics Center, National Institute of Infectious Diseases	SARS-CoV-2 testing team, National Institute of Infectious Diseases	Tsuyoshi Sekizuka et al
EPI_ISL_1046762	Pathogen Genomics Center, National Institute of Infectious Diseases	SARS-CoV-2 testing team, National Institute of Infectious Diseases	Tsuyoshi Sekizuka et al
EPI_ISL_1046763	Pathogen Genomics Center, National Institute of Infectious Diseases	SARS-CoV-2 testing team, National Institute of Infectious Diseases	Tsuyoshi Sekizuka et al
EPI_ISL_1046764	Pathogen Genomics Center, National Institute of Infectious Diseases	SARS-CoV-2 testing team, National Institute of Infectious Diseases	Tsuyoshi Sekizuka et al
EPI_ISL_1046765	Pathogen Genomics Center, National Institute of Infectious Diseases	SARS-CoV-2 testing team, National Institute of Infectious Diseases	Tsuyoshi Sekizuka et al
EPI_ISL_1046766	Pathogen Genomics Center, National Institute of Infectious Diseases	SARS-CoV-2 testing team, National Institute of Infectious Diseases	Tsuyoshi Sekizuka et al
EPI_ISL_1046767	Pathogen Genomics Center, National Institute of Infectious Diseases	SARS-CoV-2 testing team, National Institute of Infectious Diseases	Tsuyoshi Sekizuka et al
EPI_ISL_1046768	Pathogen Genomics Center, National Institute of Infectious Diseases	SARS-CoV-2 testing team, National Institute of Infectious Diseases	Tsuyoshi Sekizuka et al
EPI_ISL_1046769	Pathogen Genomics Center, National Institute of Infectious Diseases	SARS-CoV-2 testing team, National Institute of Infectious Diseases	Tsuyoshi Sekizuka et al
EPI_ISL_1046770	Pathogen Genomics Center, National Institute of Infectious Diseases	SARS-CoV-2 testing team, National Institute of Infectious Diseases	Tsuyoshi Sekizuka et al
EPI_ISL_1046771	Pathogen Genomics Center, National Institute of Infectious Diseases	SARS-CoV-2 testing team, National Institute of Infectious Diseases	Tsuyoshi Sekizuka et al
EPI_ISL_1046772	Pathogen Genomics Center, National Institute of Infectious Diseases	SARS-CoV-2 testing team, National Institute of Infectious Diseases	Tsuyoshi Sekizuka et al
EPI_ISL_1046773	Pathogen Genomics Center, National Institute of Infectious Diseases	SARS-CoV-2 testing team, National Institute of Infectious Diseases	Tsuyoshi Sekizuka et al
EPI_ISL_1046774	Pathogen Genomics Center, National Institute of Infectious Diseases	SARS-CoV-2 testing team, National Institute of Infectious Diseases	Tsuyoshi Sekizuka et al
EPI_ISL_1046775	Pathogen Genomics Center, National Institute of Infectious Diseases	SARS-CoV-2 testing team, National Institute of Infectious Diseases	Tsuyoshi Sekizuka et al
EPI_ISL_1046776	Pathogen Genomics Center, National Institute of Infectious Diseases	SARS-CoV-2 testing team, National Institute of Infectious Diseases	Tsuyoshi Sekizuka et al
EPI_ISL_1046777	Pathogen Genomics Center, National Institute of Infectious Diseases	SARS-CoV-2 testing team, National Institute of Infectious Diseases	Tsuyoshi Sekizuka et al
EPI_ISL_1046778	Pathogen Genomics Center, National Institute of Infectious Diseases	SARS-CoV-2 testing team, National Institute of Infectious Diseases	Tsuyoshi Sekizuka et al
EPI_ISL_1046779	Pathogen Genomics Center, National Institute of Infectious Diseases	SARS-CoV-2 testing team, National Institute of Infectious Diseases	Tsuyoshi Sekizuka et al
EPI_ISL_1046780	Pathogen Genomics Center, National Institute of Infectious Diseases	SARS-CoV-2 testing team, National Institute of Infectious Diseases	Tsuyoshi Sekizuka et al
EPI_ISL_1046781	Pathogen Genomics Center, National Institute of Infectious Diseases	SARS-CoV-2 testing team, National Institute of Infectious Diseases	Tsuyoshi Sekizuka et al
EPI_ISL_1046782	Pathogen Genomics Center, National Institute of Infectious Diseases	SARS-CoV-2 testing team, National Institute of Infectious Diseases	Tsuyoshi Sekizuka et al
EPI_ISL_1046783	Pathogen Genomics Center, National Institute of Infectious Diseases	SARS-CoV-2 testing team, National Institute of Infectious Diseases	Tsuyoshi Sekizuka et al
EPI_ISL_1046784	Pathogen Genomics Center, National Institute of Infectious Diseases	SARS-CoV-2 testing team, National Institute of Infectious Diseases	Tsuyoshi Sekizuka et al
EPI_ISL_1046785	Pathogen Genomics Center, National Institute of Infectious Diseases	SARS-CoV-2 testing team, National Institute of Infectious Diseases	Tsuyoshi Sekizuka et al
EPI_ISL_1046786	Pathogen Genomics Center, National Institute of Infectious Diseases	SARS-CoV-2 testing team, National Institute of Infectious Diseases	Tsuyoshi Sekizuka et al
EPI_ISL_1046787	Pathogen Genomics Center, National Institute of Infectious Diseases	SARS-CoV-2 testing team, National Institute of Infectious Diseases	Tsuyoshi Sekizuka et al
EPI_ISL_1046788	Pathogen Genomics Center, National Institute of Infectious Diseases	SARS-CoV-2 testing team, National Institute of Infectious Diseases	Tsuyoshi Sekizuka et al
EPI_ISL_1046789	Pathogen Genomics Center, National Institute of Infectious Diseases	SARS-CoV-2 testing team, National Institute of Infectious Diseases	Tsuyoshi Sekizuka et al
EPI_ISL_1046790	Pathogen Genomics Center, National Institute of Infectious Diseases	SARS-CoV-2 testing team, National Institute of Infectious Diseases	Tsuyoshi Sekizuka et al
EPI_ISL_1046791	Bundeswehr Institute of Microbiology	Bundeswehr Institute of Microbiology	Markus Antwerpen et al
EPI_ISL_1046792	Bundeswehr Institute of Microbiology	Bundeswehr Institute of Microbiology	Markus Antwerpen et al
EPI_ISL_1046793	Bundeswehr Institute of Microbiology	Bundeswehr Institute of Microbiology	Markus Antwerpen et al
EPI_ISL_1046794	IrsiCaixa - Can Ruti CovidSeq	Servicio de Microbiología, Laboratori Clínic Metropolitana Nord. Hospital Universitari Germans Trias i Pujol. Institut d’Investigació en Ciències de la Salut Germans Trias i Pujol (IGTP)	Marc Noguera-Julian et al
EPI_ISL_1046795	IrsiCaixa - Can Ruti CovidSeq	Servicio de Microbiología, Laboratori Clínic Metropolitana Nord. Hospital Universitari Germans Trias i Pujol. Institut d’Investigació en Ciències de la Salut Germans Trias i Pujol (IGTP)	Marc Noguera-Julian et al
EPI_ISL_1046796	IrsiCaixa - Can Ruti CovidSeq	Servicio de Microbiología, Laboratori Clínic Metropolitana Nord. Hospital Universitari Germans Trias i Pujol. Institut d’Investigació en Ciències de la Salut Germans Trias i Pujol (IGTP)	Marc Noguera-Julian et al
EPI_ISL_1046797	IrsiCaixa - Can Ruti CovidSeq	Servicio de Microbiología, Laboratori Clínic Metropolitana Nord. Hospital Universitari Germans Trias i Pujol. Institut d’Investigació en Ciències de la Salut Germans Trias i Pujol (IGTP)	Marc Noguera-Julian et al
EPI_ISL_1046798	IrsiCaixa - Can Ruti CovidSeq	Servicio de Microbiología, Laboratori Clínic Metropolitana Nord. Hospital Universitari Germans Trias i Pujol. Institut d’Investigació en Ciències de la Salut Germans Trias i Pujol (IGTP)	Marc Noguera-Julian et al
EPI_ISL_1046801	IrsiCaixa - Can Ruti CovidSeq	Servicio de Microbiología, Laboratori Clínic Metropolitana Nord. Hospital Universitari Germans Trias i Pujol. Institut d’Investigació en Ciències de la Salut Germans Trias i Pujol (IGTP)	Marc Noguera-Julian et al
EPI_ISL_1046803	IrsiCaixa - Can Ruti CovidSeq	Servicio de Microbiología, Laboratori Clínic Metropolitana Nord. Hospital Universitari Germans Trias i Pujol. Institut d’Investigació en Ciències de la Salut Germans Trias i Pujol (IGTP)	Marc Noguera-Julian et al
EPI_ISL_1046804	IrsiCaixa - Can Ruti CovidSeq	Servicio de Microbiología, Laboratori Clínic Metropolitana Nord. Hospital Universitari Germans Trias i Pujol. Institut d’Investigació en Ciències de la Salut Germans Trias i Pujol (IGTP)	Marc Noguera-Julian et al
EPI_ISL_1046806	IrsiCaixa - Can Ruti CovidSeq	Servicio de Microbiología, Laboratori Clínic Metropolitana Nord. Hospital Universitari Germans Trias i Pujol. Institut d’Investigació en Ciències de la Salut Germans Trias i Pujol (IGTP)	Marc Noguera-Julian et al
EPI_ISL_1046807	IrsiCaixa - Can Ruti CovidSeq	Servicio de Microbiología, Laboratori Clínic Metropolitana Nord. Hospital Universitari Germans Trias i Pujol. Institut d’Investigació en Ciències de la Salut Germans Trias i Pujol (IGTP)	Marc Noguera-Julian et al
EPI_ISL_1046810	IrsiCaixa - Can Ruti CovidSeq	Servicio de Microbiología, Laboratori Clínic Metropolitana Nord. Hospital Universitari Germans Trias i Pujol. Institut d’Investigació en Ciències de la Salut Germans Trias i Pujol (IGTP)	Marc Noguera-Julian et al
EPI_ISL_1046811	IrsiCaixa - Can Ruti CovidSeq	Servicio de Microbiología, Laboratori Clínic Metropolitana Nord. Hospital Universitari Germans Trias i Pujol. Institut d’Investigació en Ciències de la Salut Germans Trias i Pujol (IGTP)	Marc Noguera-Julian et al
EPI_ISL_1046812	IrsiCaixa - Can Ruti CovidSeq	Servicio de Microbiología, Laboratori Clínic Metropolitana Nord. Hospital Universitari Germans Trias i Pujol. Institut d’Investigació en Ciències de la Salut Germans Trias i Pujol (IGTP)	Marc Noguera-Julian et al
EPI_ISL_1046813	IrsiCaixa - Can Ruti CovidSeq	Servicio de Microbiología, Laboratori Clínic Metropolitana Nord. Hospital Universitari Germans Trias i Pujol. Institut d’Investigació en Ciències de la Salut Germans Trias i Pujol (IGTP)	Marc Noguera-Julian et al
EPI_ISL_1046814	IrsiCaixa - Can Ruti CovidSeq	Servicio de Microbiología, Laboratori Clínic Metropolitana Nord. Hospital Universitari Germans Trias i Pujol. Institut d’Investigació en Ciències de la Salut Germans Trias i Pujol (IGTP)	Marc Noguera-Julian et al
EPI_ISL_1046815	IrsiCaixa - Can Ruti CovidSeq	Servicio de Microbiología, Laboratori Clínic Metropolitana Nord. Hospital Universitari Germans Trias i Pujol. Institut d’Investigació en Ciències de la Salut Germans Trias i Pujol (IGTP)	Marc Noguera-Julian et al
EPI_ISL_1046817	IrsiCaixa - Can Ruti CovidSeq	Servicio de Microbiología, Laboratori Clínic Metropolitana Nord. Hospital Universitari Germans Trias i Pujol. Institut d’Investigació en Ciències de la Salut Germans Trias i Pujol (IGTP)	Marc Noguera-Julian et al
EPI_ISL_1046818	IrsiCaixa - Can Ruti CovidSeq	Servicio de Microbiología, Laboratori Clínic Metropolitana Nord. Hospital Universitari Germans Trias i Pujol. Institut d’Investigació en Ciències de la Salut Germans Trias i Pujol (IGTP)	Marc Noguera-Julian et al
EPI_ISL_1046819	IrsiCaixa - Can Ruti CovidSeq	Servicio de Microbiología, Laboratori Clínic Metropolitana Nord. Hospital Universitari Germans Trias i Pujol. Institut d’Investigació en Ciències de la Salut Germans Trias i Pujol (IGTP)	Marc Noguera-Julian et al
EPI_ISL_1046820	IrsiCaixa - Can Ruti CovidSeq	Servicio de Microbiología, Laboratori Clínic Metropolitana Nord. Hospital Universitari Germans Trias i Pujol. Institut d’Investigació en Ciències de la Salut Germans Trias i Pujol (IGTP)	Marc Noguera-Julian et al
EPI_ISL_1046821	IrsiCaixa - Can Ruti CovidSeq	Servicio de Microbiología, Laboratori Clínic Metropolitana Nord. Hospital Universitari Germans Trias i Pujol. Institut d’Investigació en Ciències de la Salut Germans Trias i Pujol (IGTP)	Marc Noguera-Julian et al
EPI_ISL_1046825	IrsiCaixa - Can Ruti CovidSeq	Servicio de Microbiología, Laboratori Clínic Metropolitana Nord. Hospital Universitari Germans Trias i Pujol. Institut d’Investigació en Ciències de la Salut Germans Trias i Pujol (IGTP)	Marc Noguera-Julian et al
EPI_ISL_1046826	IrsiCaixa - Can Ruti CovidSeq	Servicio de Microbiología, Laboratori Clínic Metropolitana Nord. Hospital Universitari Germans Trias i Pujol. Institut d’Investigació en Ciències de la Salut Germans Trias i Pujol (IGTP)	Marc Noguera-Julian et al
EPI_ISL_1046828	IrsiCaixa - Can Ruti CovidSeq	Servicio de Microbiología, Laboratori Clínic Metropolitana Nord. Hospital Universitari Germans Trias i Pujol. Institut d’Investigació en Ciències de la Salut Germans Trias i Pujol (IGTP)	Marc Noguera-Julian et al
EPI_ISL_1046831	IrsiCaixa - Can Ruti CovidSeq	Servicio de Microbiología, Laboratori Clínic Metropolitana Nord. Hospital Universitari Germans Trias i Pujol. Institut d’Investigació en Ciències de la Salut Germans Trias i Pujol (IGTP)	Marc Noguera-Julian et al
EPI_ISL_1046832	IrsiCaixa - Can Ruti CovidSeq	Servicio de Microbiología, Laboratori Clínic Metropolitana Nord. Hospital Universitari Germans Trias i Pujol. Institut d’Investigació en Ciències de la Salut Germans Trias i Pujol (IGTP)	Marc Noguera-Julian et al
EPI_ISL_1046834	IrsiCaixa - Can Ruti CovidSeq	Servicio de Microbiología, Laboratori Clínic Metropolitana Nord. Hospital Universitari Germans Trias i Pujol. Institut d’Investigació en Ciències de la Salut Germans Trias i Pujol (IGTP)	Marc Noguera-Julian et al
EPI_ISL_1046835	IrsiCaixa - Can Ruti CovidSeq	Servicio de Microbiología, Laboratori Clínic Metropolitana Nord. Hospital Universitari Germans Trias i Pujol. Institut d’Investigació en Ciències de la Salut Germans Trias i Pujol (IGTP)	Marc Noguera-Julian et al
EPI_ISL_1046836	IrsiCaixa - Can Ruti CovidSeq	Servicio de Microbiología, Laboratori Clínic Metropolitana Nord. Hospital Universitari Germans Trias i Pujol. Institut d’Investigació en Ciències de la Salut Germans Trias i Pujol (IGTP)	Marc Noguera-Julian et al
EPI_ISL_1046837	IrsiCaixa - Can Ruti CovidSeq	Servicio de Microbiología, Laboratori Clínic Metropolitana Nord. Hospital Universitari Germans Trias i Pujol. Institut d’Investigació en Ciències de la Salut Germans Trias i Pujol (IGTP)	Marc Noguera-Julian et al
EPI_ISL_1046838	IrsiCaixa - Can Ruti CovidSeq	Servicio de Microbiología, Laboratori Clínic Metropolitana Nord. Hospital Universitari Germans Trias i Pujol. Institut d’Investigació en Ciències de la Salut Germans Trias i Pujol (IGTP)	Marc Noguera-Julian et al
EPI_ISL_1046839	IrsiCaixa - Can Ruti CovidSeq	Servicio de Microbiología, Laboratori Clínic Metropolitana Nord. Hospital Universitari Germans Trias i Pujol. Institut d’Investigació en Ciències de la Salut Germans Trias i Pujol (IGTP)	Marc Noguera-Julian et al
EPI_ISL_1046840	IrsiCaixa - Can Ruti CovidSeq	Servicio de Microbiología, Laboratori Clínic Metropolitana Nord. Hospital Universitari Germans Trias i Pujol. Institut d’Investigació en Ciències de la Salut Germans Trias i Pujol (IGTP)	Marc Noguera-Julian et al
EPI_ISL_1046841	IrsiCaixa - Can Ruti CovidSeq	Servicio de Microbiología, Laboratori Clínic Metropolitana Nord. Hospital Universitari Germans Trias i Pujol. Institut d’Investigació en Ciències de la Salut Germans Trias i Pujol (IGTP)	Marc Noguera-Julian et al
EPI_ISL_1046842	IrsiCaixa - Can Ruti CovidSeq	Servicio de Microbiología, Laboratori Clínic Metropolitana Nord. Hospital Universitari Germans Trias i Pujol. Institut d’Investigació en Ciències de la Salut Germans Trias i Pujol (IGTP)	Marc Noguera-Julian et al
EPI_ISL_1046844	IrsiCaixa - Can Ruti CovidSeq	Servicio de Microbiología, Laboratori Clínic Metropolitana Nord. Hospital Universitari Germans Trias i Pujol. Institut d’Investigació en Ciències de la Salut Germans Trias i Pujol (IGTP)	Marc Noguera-Julian et al
EPI_ISL_1046845	IrsiCaixa - Can Ruti CovidSeq	Servicio de Microbiología, Laboratori Clínic Metropolitana Nord. Hospital Universitari Germans Trias i Pujol. Institut d’Investigació en Ciències de la Salut Germans Trias i Pujol (IGTP)	Marc Noguera-Julian et al
EPI_ISL_1046847	IrsiCaixa - Can Ruti CovidSeq	Servicio de Microbiología, Laboratori Clínic Metropolitana Nord. Hospital Universitari Germans Trias i Pujol. Institut d’Investigació en Ciències de la Salut Germans Trias i Pujol (IGTP)	Marc Noguera-Julian et al
EPI_ISL_1046848	IrsiCaixa - Can Ruti CovidSeq	Servicio de Microbiología, Laboratori Clínic Metropolitana Nord. Hospital Universitari Germans Trias i Pujol. Institut d’Investigació en Ciències de la Salut Germans Trias i Pujol (IGTP)	Marc Noguera-Julian et al
EPI_ISL_1046849	IrsiCaixa - Can Ruti CovidSeq	Servicio de Microbiología, Laboratori Clínic Metropolitana Nord. Hospital Universitari Germans Trias i Pujol. Institut d’Investigació en Ciències de la Salut Germans Trias i Pujol (IGTP)	Marc Noguera-Julian et al
EPI_ISL_1046850	IrsiCaixa - Can Ruti CovidSeq	Servicio de Microbiología, Laboratori Clínic Metropolitana Nord. Hospital Universitari Germans Trias i Pujol. Institut d’Investigació en Ciències de la Salut Germans Trias i Pujol (IGTP)	Marc Noguera-Julian et al
EPI_ISL_1046851	IrsiCaixa - Can Ruti CovidSeq	Servicio de Microbiología, Laboratori Clínic Metropolitana Nord. Hospital Universitari Germans Trias i Pujol. Institut d’Investigació en Ciències de la Salut Germans Trias i Pujol (IGTP)	Marc Noguera-Julian et al
EPI_ISL_1046854	IrsiCaixa - Can Ruti CovidSeq	Servicio de Microbiología, Laboratori Clínic Metropolitana Nord. Hospital Universitari Germans Trias i Pujol. Institut d’Investigació en Ciències de la Salut Germans Trias i Pujol (IGTP)	Marc Noguera-Julian et al
EPI_ISL_1046855	IrsiCaixa - Can Ruti CovidSeq	Servicio de Microbiología, Laboratori Clínic Metropolitana Nord. Hospital Universitari Germans Trias i Pujol. Institut d’Investigació en Ciències de la Salut Germans Trias i Pujol (IGTP)	Marc Noguera-Julian et al
EPI_ISL_1046856	IrsiCaixa - Can Ruti CovidSeq	Servicio de Microbiología, Laboratori Clínic Metropolitana Nord. Hospital Universitari Germans Trias i Pujol. Institut d’Investigació en Ciències de la Salut Germans Trias i Pujol (IGTP)	Marc Noguera-Julian et al
EPI_ISL_1046857	IrsiCaixa - Can Ruti CovidSeq	Servicio de Microbiología, Laboratori Clínic Metropolitana Nord. Hospital Universitari Germans Trias i Pujol. Institut d’Investigació en Ciències de la Salut Germans Trias i Pujol (IGTP)	Marc Noguera-Julian et al
EPI_ISL_1046858	IrsiCaixa - Can Ruti CovidSeq	Servicio de Microbiología, Laboratori Clínic Metropolitana Nord. Hospital Universitari Germans Trias i Pujol. Institut d’Investigació en Ciències de la Salut Germans Trias i Pujol (IGTP)	Marc Noguera-Julian et al
EPI_ISL_1046859	IrsiCaixa - Can Ruti CovidSeq	Servicio de Microbiología, Laboratori Clínic Metropolitana Nord. Hospital Universitari Germans Trias i Pujol. Institut d’Investigació en Ciències de la Salut Germans Trias i Pujol (IGTP)	Marc Noguera-Julian et al
EPI_ISL_1046861	IrsiCaixa - Can Ruti CovidSeq	Servicio de Microbiología, Laboratori Clínic Metropolitana Nord. Hospital Universitari Germans Trias i Pujol. Institut d’Investigació en Ciències de la Salut Germans Trias i Pujol (IGTP)	Marc Noguera-Julian et al
EPI_ISL_1046862	IrsiCaixa - Can Ruti CovidSeq	Servicio de Microbiología, Laboratori Clínic Metropolitana Nord. Hospital Universitari Germans Trias i Pujol. Institut d’Investigació en Ciències de la Salut Germans Trias i Pujol (IGTP)	Marc Noguera-Julian et al
EPI_ISL_1046865	IrsiCaixa - Can Ruti CovidSeq	Servicio de Microbiología, Laboratori Clínic Metropolitana Nord. Hospital Universitari Germans Trias i Pujol. Institut d’Investigació en Ciències de la Salut Germans Trias i Pujol (IGTP)	Marc Noguera-Julian et al
EPI_ISL_1046866	IrsiCaixa - Can Ruti CovidSeq	Servicio de Microbiología, Laboratori Clínic Metropolitana Nord. Hospital Universitari Germans Trias i Pujol. Institut d’Investigació en Ciències de la Salut Germans Trias i Pujol (IGTP)	Marc Noguera-Julian et al
EPI_ISL_1046867	IrsiCaixa - Can Ruti CovidSeq	Servicio de Microbiología, Laboratori Clínic Metropolitana Nord. Hospital Universitari Germans Trias i Pujol. Institut d’Investigació en Ciències de la Salut Germans Trias i Pujol (IGTP)	Marc Noguera-Julian et al
EPI_ISL_1046868	IrsiCaixa - Can Ruti CovidSeq	Servicio de Microbiología, Laboratori Clínic Metropolitana Nord. Hospital Universitari Germans Trias i Pujol. Institut d’Investigació en Ciències de la Salut Germans Trias i Pujol (IGTP)	Marc Noguera-Julian et al
EPI_ISL_1046869	IrsiCaixa - Can Ruti CovidSeq	Servicio de Microbiología, Laboratori Clínic Metropolitana Nord. Hospital Universitari Germans Trias i Pujol. Institut d’Investigació en Ciències de la Salut Germans Trias i Pujol (IGTP)	Marc Noguera-Julian et al
EPI_ISL_1046871	IrsiCaixa - Can Ruti CovidSeq	Servicio de Microbiología, Laboratori Clínic Metropolitana Nord. Hospital Universitari Germans Trias i Pujol. Institut d’Investigació en Ciències de la Salut Germans Trias i Pujol (IGTP)	Marc Noguera-Julian et al
EPI_ISL_1046872	IrsiCaixa - Can Ruti CovidSeq	Servicio de Microbiología, Laboratori Clínic Metropolitana Nord. Hospital Universitari Germans Trias i Pujol. Institut d’Investigació en Ciències de la Salut Germans Trias i Pujol (IGTP)	Marc Noguera-Julian et al
EPI_ISL_1046873	IrsiCaixa - Can Ruti CovidSeq	Servicio de Microbiología, Laboratori Clínic Metropolitana Nord. Hospital Universitari Germans Trias i Pujol. Institut d’Investigació en Ciències de la Salut Germans Trias i Pujol (IGTP)	Marc Noguera-Julian et al
EPI_ISL_1046874	IrsiCaixa - Can Ruti CovidSeq	Servicio de Microbiología, Laboratori Clínic Metropolitana Nord. Hospital Universitari Germans Trias i Pujol. Institut d’Investigació en Ciències de la Salut Germans Trias i Pujol (IGTP)	Marc Noguera-Julian et al
EPI_ISL_1046875	IrsiCaixa - Can Ruti CovidSeq	Servicio de Microbiología, Laboratori Clínic Metropolitana Nord. Hospital Universitari Germans Trias i Pujol. Institut d’Investigació en Ciències de la Salut Germans Trias i Pujol (IGTP)	Marc Noguera-Julian et al
EPI_ISL_1046877	IrsiCaixa - Can Ruti CovidSeq	Servicio de Microbiología, Laboratori Clínic Metropolitana Nord. Hospital Universitari Germans Trias i Pujol. Institut d’Investigació en Ciències de la Salut Germans Trias i Pujol (IGTP)	Marc Noguera-Julian et al
EPI_ISL_1046878	IrsiCaixa - Can Ruti CovidSeq	Servicio de Microbiología, Laboratori Clínic Metropolitana Nord. Hospital Universitari Germans Trias i Pujol. Institut d’Investigació en Ciències de la Salut Germans Trias i Pujol (IGTP)	Marc Noguera-Julian et al
EPI_ISL_1046880	IrsiCaixa - Can Ruti CovidSeq	Servicio de Microbiología, Laboratori Clínic Metropolitana Nord. Hospital Universitari Germans Trias i Pujol. Institut d’Investigació en Ciències de la Salut Germans Trias i Pujol (IGTP)	Marc Noguera-Julian et al
EPI_ISL_1046881	IrsiCaixa - Can Ruti CovidSeq	Servicio de Microbiología, Laboratori Clínic Metropolitana Nord. Hospital Universitari Germans Trias i Pujol. Institut d’Investigació en Ciències de la Salut Germans Trias i Pujol (IGTP)	Marc Noguera-Julian et al
EPI_ISL_1046884	IrsiCaixa - Can Ruti CovidSeq	Servicio de Microbiología, Laboratori Clínic Metropolitana Nord. Hospital Universitari Germans Trias i Pujol. Institut d’Investigació en Ciències de la Salut Germans Trias i Pujol (IGTP)	Marc Noguera-Julian et al
EPI_ISL_1046885	IrsiCaixa - Can Ruti CovidSeq	Servicio de Microbiología, Laboratori Clínic Metropolitana Nord. Hospital Universitari Germans Trias i Pujol. Institut d’Investigació en Ciències de la Salut Germans Trias i Pujol (IGTP)	Marc Noguera-Julian et al
EPI_ISL_1046886	Hong Kong Children's Hospital	Queen Elizabeth Hospital	Herman Tse et al
EPI_ISL_1046888	Hong Kong Children's Hospital	Queen Elizabeth Hospital	Herman Tse et al
EPI_ISL_1046894	COVID-19 Genomics UK (COG-UK) Consortium	Quadram Institute Bioscience	Dave J. Baker et al
EPI_ISL_1046895	COVID-19 Genomics UK (COG-UK) Consortium	Quadram Institute Bioscience	Dave J. Baker et al
EPI_ISL_1046896	COVID-19 Genomics UK (COG-UK) Consortium	Quadram Institute Bioscience	Dave J. Baker et al
EPI_ISL_1046898	COVID-19 Genomics UK (COG-UK) Consortium	Quadram Institute Bioscience	Dave J. Baker et al
EPI_ISL_1046899	COVID-19 Genomics UK (COG-UK) Consortium	Quadram Institute Bioscience	Dave J. Baker et al
EPI_ISL_1046900	COVID-19 Genomics UK (COG-UK) Consortium	Quadram Institute Bioscience	Dave J. Baker et al
EPI_ISL_1046901	COVID-19 Genomics UK (COG-UK) Consortium	Quadram Institute Bioscience	Dave J. Baker et al
EPI_ISL_1046903	COVID-19 Genomics UK (COG-UK) Consortium	Quadram Institute Bioscience	Dave J. Baker et al
EPI_ISL_1046907	COVID-19 Genomics UK (COG-UK) Consortium	Quadram Institute Bioscience	Dave J. Baker et al
EPI_ISL_1046910	COVID-19 Genomics UK (COG-UK) Consortium	Quadram Institute Bioscience	Dave J. Baker et al
EPI_ISL_1046911	COVID-19 Genomics UK (COG-UK) Consortium	Quadram Institute Bioscience	Dave J. Baker et al
EPI_ISL_1046913	COVID-19 Genomics UK (COG-UK) Consortium	Quadram Institute Bioscience	Dave J. Baker et al
EPI_ISL_1046915	COVID-19 Genomics UK (COG-UK) Consortium	Quadram Institute Bioscience	Dave J. Baker et al
EPI_ISL_1046916	COVID-19 Genomics UK (COG-UK) Consortium	Quadram Institute Bioscience	Dave J. Baker et al
EPI_ISL_1046918	COVID-19 Genomics UK (COG-UK) Consortium	Quadram Institute Bioscience	Dave J. Baker et al
EPI_ISL_1046919	COVID-19 Genomics UK (COG-UK) Consortium	Quadram Institute Bioscience	Dave J. Baker et al
EPI_ISL_1046921	COVID-19 Genomics UK (COG-UK) Consortium	Quadram Institute Bioscience	Dave J. Baker et al
EPI_ISL_1046922	COVID-19 Genomics UK (COG-UK) Consortium	Quadram Institute Bioscience	Dave J. Baker et al
EPI_ISL_1046923	COVID-19 Genomics UK (COG-UK) Consortium	Quadram Institute Bioscience	Dave J. Baker et al
EPI_ISL_1046924	COVID-19 Genomics UK (COG-UK) Consortium	Quadram Institute Bioscience	Dave J. Baker et al
EPI_ISL_1046925	COVID-19 Genomics UK (COG-UK) Consortium	Quadram Institute Bioscience	Dave J. Baker et al
EPI_ISL_1046926	COVID-19 Genomics UK (COG-UK) Consortium	Quadram Institute Bioscience	Dave J. Baker et al
EPI_ISL_1046928	COVID-19 Genomics UK (COG-UK) Consortium	Quadram Institute Bioscience	Dave J. Baker et al
EPI_ISL_1046931	COVID-19 Genomics UK (COG-UK) Consortium	Quadram Institute Bioscience	Dave J. Baker et al
EPI_ISL_1046932	COVID-19 Genomics UK (COG-UK) Consortium	Quadram Institute Bioscience	Dave J. Baker et al
EPI_ISL_1046936	COVID-19 Genomics UK (COG-UK) Consortium	Quadram Institute Bioscience	Dave J. Baker et al
EPI_ISL_1046939	COVID-19 Genomics UK (COG-UK) Consortium	Quadram Institute Bioscience	Dave J. Baker et al
EPI_ISL_1046940	COVID-19 Genomics UK (COG-UK) Consortium	Quadram Institute Bioscience	Dave J. Baker et al
EPI_ISL_1046941	COVID-19 Genomics UK (COG-UK) Consortium	Quadram Institute Bioscience	Dave J. Baker et al
EPI_ISL_1046942	COVID-19 Genomics UK (COG-UK) Consortium	Quadram Institute Bioscience	Dave J. Baker et al
EPI_ISL_1046945	COVID-19 Genomics UK (COG-UK) Consortium	Quadram Institute Bioscience	Dave J. Baker et al
EPI_ISL_1046948	COVID-19 Genomics UK (COG-UK) Consortium	Quadram Institute Bioscience	Dave J. Baker et al
EPI_ISL_1046949	COVID-19 Genomics UK (COG-UK) Consortium	Quadram Institute Bioscience	Dave J. Baker et al
EPI_ISL_1046953	COVID-19 Genomics UK (COG-UK) Consortium	University of Birmingham	Institute of Microbiology et al
EPI_ISL_1046957	COVID-19 Genomics UK (COG-UK) Consortium	University of Birmingham	Institute of Microbiology et al
EPI_ISL_1046959	COVID-19 Genomics UK (COG-UK) Consortium	University of Birmingham	Institute of Microbiology et al
EPI_ISL_1046960	COVID-19 Genomics UK (COG-UK) Consortium	University of Birmingham	Institute of Microbiology et al
EPI_ISL_1046961	COVID-19 Genomics UK (COG-UK) Consortium	University of Birmingham	Institute of Microbiology et al
EPI_ISL_1046962	COVID-19 Genomics UK (COG-UK) Consortium	University of Birmingham	Institute of Microbiology et al
EPI_ISL_1046963	COVID-19 Genomics UK (COG-UK) Consortium	University of Birmingham	Institute of Microbiology et al
EPI_ISL_1046964	COVID-19 Genomics UK (COG-UK) Consortium	University of Birmingham	Institute of Microbiology et al
EPI_ISL_1046965	COVID-19 Genomics UK (COG-UK) Consortium	University of Birmingham	Institute of Microbiology et al
EPI_ISL_1046966	COVID-19 Genomics UK (COG-UK) Consortium	University of Birmingham	Institute of Microbiology et al
EPI_ISL_1046968	COVID-19 Genomics UK (COG-UK) Consortium	University of Birmingham	Institute of Microbiology et al
EPI_ISL_1046969	COVID-19 Genomics UK (COG-UK) Consortium	University of Birmingham	Institute of Microbiology et al
EPI_ISL_1046970	COVID-19 Genomics UK (COG-UK) Consortium	University of Birmingham	Institute of Microbiology et al
EPI_ISL_1046971	COVID-19 Genomics UK (COG-UK) Consortium	University of Birmingham	Institute of Microbiology et al
EPI_ISL_1046973	COVID-19 Genomics UK (COG-UK) Consortium	University of Birmingham	Institute of Microbiology et al
EPI_ISL_1046975	COVID-19 Genomics UK (COG-UK) Consortium	University of Birmingham	Institute of Microbiology et al
EPI_ISL_1046976	COVID-19 Genomics UK (COG-UK) Consortium	University of Birmingham	Institute of Microbiology et al
EPI_ISL_1046977	COVID-19 Genomics UK (COG-UK) Consortium	University of Birmingham	Institute of Microbiology et al
EPI_ISL_1046978	COVID-19 Genomics UK (COG-UK) Consortium	University of Birmingham	Institute of Microbiology et al
EPI_ISL_1046981	COVID-19 Genomics UK (COG-UK) Consortium	University of Birmingham	Institute of Microbiology et al
EPI_ISL_1046984	COVID-19 Genomics UK (COG-UK) Consortium	University of Birmingham	Institute of Microbiology et al
EPI_ISL_1046985	COVID-19 Genomics UK (COG-UK) Consortium	University of Birmingham	Institute of Microbiology et al
EPI_ISL_1046987	COVID-19 Genomics UK (COG-UK) Consortium	University of Birmingham	Institute of Microbiology et al
EPI_ISL_1046988	COVID-19 Genomics UK (COG-UK) Consortium	University of Birmingham	Institute of Microbiology et al
EPI_ISL_1046989	COVID-19 Genomics UK (COG-UK) Consortium	University of Birmingham	Institute of Microbiology et al
EPI_ISL_1046990	COVID-19 Genomics UK (COG-UK) Consortium	University of Birmingham	Institute of Microbiology et al
EPI_ISL_1046991	COVID-19 Genomics UK (COG-UK) Consortium	University of Birmingham	Institute of Microbiology et al
EPI_ISL_1046992	COVID-19 Genomics UK (COG-UK) Consortium	University of Birmingham	Institute of Microbiology et al
EPI_ISL_1046993	COVID-19 Genomics UK (COG-UK) Consortium	University of Birmingham	Institute of Microbiology et al
EPI_ISL_1046995	COVID-19 Genomics UK (COG-UK) Consortium	University of Birmingham	Institute of Microbiology et al
EPI_ISL_1046996	COVID-19 Genomics UK (COG-UK) Consortium	University of Birmingham	Institute of Microbiology et al
EPI_ISL_1046998	COVID-19 Genomics UK (COG-UK) Consortium	University of Birmingham	Institute of Microbiology et al
EPI_ISL_1046999	COVID-19 Genomics UK (COG-UK) Consortium	University of Birmingham	Institute of Microbiology et al
EPI_ISL_1047000	COVID-19 Genomics UK (COG-UK) Consortium	University of Birmingham	Institute of Microbiology et al
EPI_ISL_1047002	COVID-19 Genomics UK (COG-UK) Consortium	University of Birmingham	Institute of Microbiology et al
EPI_ISL_1047003	COVID-19 Genomics UK (COG-UK) Consortium	University of Birmingham	Institute of Microbiology et al
EPI_ISL_1047004	COVID-19 Genomics UK (COG-UK) Consortium	University of Birmingham	Institute of Microbiology et al
EPI_ISL_1047006	COVID-19 Genomics UK (COG-UK) Consortium	University of Birmingham	Institute of Microbiology et al
EPI_ISL_1047007	COVID-19 Genomics UK (COG-UK) Consortium	University of Birmingham	Institute of Microbiology et al
EPI_ISL_1047011	COVID-19 Genomics UK (COG-UK) Consortium	University of Birmingham	Institute of Microbiology et al
EPI_ISL_1047012	COVID-19 Genomics UK (COG-UK) Consortium	University of Birmingham	Institute of Microbiology et al
EPI_ISL_1047013	COVID-19 Genomics UK (COG-UK) Consortium	University of Birmingham	Institute of Microbiology et al
EPI_ISL_1047014	COVID-19 Genomics UK (COG-UK) Consortium	University of Birmingham	Institute of Microbiology et al
EPI_ISL_1047015	COVID-19 Genomics UK (COG-UK) Consortium	University of Birmingham	Institute of Microbiology et al
EPI_ISL_1047016	COVID-19 Genomics UK (COG-UK) Consortium	University of Birmingham	Institute of Microbiology et al
EPI_ISL_1047017	COVID-19 Genomics UK (COG-UK) Consortium	University of Birmingham	Institute of Microbiology et al
EPI_ISL_1047019	COVID-19 Genomics UK (COG-UK) Consortium	University of Birmingham	Institute of Microbiology et al
EPI_ISL_1047020	COVID-19 Genomics UK (COG-UK) Consortium	University of Birmingham	Institute of Microbiology et al
EPI_ISL_1047021	COVID-19 Genomics UK (COG-UK) Consortium	University of Birmingham	Institute of Microbiology et al
EPI_ISL_1047022	COVID-19 Genomics UK (COG-UK) Consortium	University of Birmingham	Institute of Microbiology et al
EPI_ISL_1047023	COVID-19 Genomics UK (COG-UK) Consortium	University of Birmingham	Institute of Microbiology et al
EPI_ISL_1047027	COVID-19 Genomics UK (COG-UK) Consortium	University of Birmingham	Institute of Microbiology et al
EPI_ISL_1047028	COVID-19 Genomics UK (COG-UK) Consortium	University of Birmingham	Institute of Microbiology et al
EPI_ISL_1047029	COVID-19 Genomics UK (COG-UK) Consortium	University of Birmingham	Institute of Microbiology et al
EPI_ISL_1047030	COVID-19 Genomics UK (COG-UK) Consortium	University of Birmingham	Institute of Microbiology et al
EPI_ISL_1047033	COVID-19 Genomics UK (COG-UK) Consortium	University of Birmingham	Institute of Microbiology et al
EPI_ISL_1047034	COVID-19 Genomics UK (COG-UK) Consortium	University of Birmingham	Institute of Microbiology et al
EPI_ISL_1047035	COVID-19 Genomics UK (COG-UK) Consortium	University of Birmingham	Institute of Microbiology et al
EPI_ISL_1047039	COVID-19 Genomics UK (COG-UK) Consortium	University of Birmingham	Institute of Microbiology et al
EPI_ISL_1047041	COVID-19 Genomics UK (COG-UK) Consortium	University of Birmingham	Institute of Microbiology et al
EPI_ISL_1047046	COVID-19 Genomics UK (COG-UK) Consortium	University of Birmingham	Institute of Microbiology et al
EPI_ISL_1047047	COVID-19 Genomics UK (COG-UK) Consortium	University of Birmingham	Institute of Microbiology et al
EPI_ISL_1047052	COVID-19 Genomics UK (COG-UK) Consortium	University of Birmingham	Institute of Microbiology et al
EPI_ISL_1047053	COVID-19 Genomics UK (COG-UK) Consortium	University of Birmingham	Institute of Microbiology et al
EPI_ISL_1047054	COVID-19 Genomics UK (COG-UK) Consortium	University of Birmingham	Institute of Microbiology et al
EPI_ISL_1047055	COVID-19 Genomics UK (COG-UK) Consortium	University of Birmingham	Institute of Microbiology et al
EPI_ISL_1047057	COVID-19 Genomics UK (COG-UK) Consortium	University of Birmingham	Institute of Microbiology et al
EPI_ISL_1047059	COVID-19 Genomics UK (COG-UK) Consortium	University of Birmingham	Institute of Microbiology et al
EPI_ISL_1047060	COVID-19 Genomics UK (COG-UK) Consortium	University of Birmingham	Institute of Microbiology et al
EPI_ISL_1047061	COVID-19 Genomics UK (COG-UK) Consortium	University of Birmingham	Institute of Microbiology et al
EPI_ISL_1047062	COVID-19 Genomics UK (COG-UK) Consortium	University of Birmingham	Institute of Microbiology et al
EPI_ISL_1047064	COVID-19 Genomics UK (COG-UK) Consortium	University of Birmingham	Institute of Microbiology et al
EPI_ISL_1047065	COVID-19 Genomics UK (COG-UK) Consortium	University of Birmingham	Institute of Microbiology et al
EPI_ISL_1047066	COVID-19 Genomics UK (COG-UK) Consortium	University of Birmingham	Institute of Microbiology et al
EPI_ISL_1047068	COVID-19 Genomics UK (COG-UK) Consortium	University of Birmingham	Institute of Microbiology et al
EPI_ISL_1047069	COVID-19 Genomics UK (COG-UK) Consortium	Department of Pathology, University of Cambridge	Aminu S. Jahun et al
EPI_ISL_1047070	COVID-19 Genomics UK (COG-UK) Consortium	Department of Pathology, University of Cambridge	Aminu S. Jahun et al
EPI_ISL_1047072	COVID-19 Genomics UK (COG-UK) Consortium	Department of Pathology, University of Cambridge	Aminu S. Jahun et al
EPI_ISL_1047073	COVID-19 Genomics UK (COG-UK) Consortium	Department of Pathology, University of Cambridge	Aminu S. Jahun et al
EPI_ISL_1047074	COVID-19 Genomics UK (COG-UK) Consortium	Department of Pathology, University of Cambridge	Aminu S. Jahun et al
EPI_ISL_1047076	COVID-19 Genomics UK (COG-UK) Consortium	Department of Pathology, University of Cambridge	Aminu S. Jahun et al
EPI_ISL_1047077	COVID-19 Genomics UK (COG-UK) Consortium	Department of Pathology, University of Cambridge	Aminu S. Jahun et al
EPI_ISL_1047078	COVID-19 Genomics UK (COG-UK) Consortium	Department of Pathology, University of Cambridge	Aminu S. Jahun et al
EPI_ISL_1047079	COVID-19 Genomics UK (COG-UK) Consortium	Department of Pathology, University of Cambridge	Aminu S. Jahun et al
EPI_ISL_1047080	COVID-19 Genomics UK (COG-UK) Consortium	Department of Pathology, University of Cambridge	Aminu S. Jahun et al
EPI_ISL_1047081	COVID-19 Genomics UK (COG-UK) Consortium	Department of Pathology, University of Cambridge	Aminu S. Jahun et al
EPI_ISL_1047082	COVID-19 Genomics UK (COG-UK) Consortium	Department of Pathology, University of Cambridge	Aminu S. Jahun et al
EPI_ISL_1047083	COVID-19 Genomics UK (COG-UK) Consortium	Department of Pathology, University of Cambridge	Aminu S. Jahun et al
EPI_ISL_1047084	COVID-19 Genomics UK (COG-UK) Consortium	Department of Pathology, University of Cambridge	Aminu S. Jahun et al
EPI_ISL_1047085	COVID-19 Genomics UK (COG-UK) Consortium	Department of Pathology, University of Cambridge	Aminu S. Jahun et al
EPI_ISL_1047086	COVID-19 Genomics UK (COG-UK) Consortium	Department of Pathology, University of Cambridge	Aminu S. Jahun et al
EPI_ISL_1047087	COVID-19 Genomics UK (COG-UK) Consortium	Department of Pathology, University of Cambridge	Aminu S. Jahun et al
EPI_ISL_1047088	COVID-19 Genomics UK (COG-UK) Consortium	Department of Pathology, University of Cambridge	Aminu S. Jahun et al
EPI_ISL_1047089	COVID-19 Genomics UK (COG-UK) Consortium	Department of Pathology, University of Cambridge	Aminu S. Jahun et al
EPI_ISL_1047090	COVID-19 Genomics UK (COG-UK) Consortium	Department of Pathology, University of Cambridge	Aminu S. Jahun et al
EPI_ISL_1047091	COVID-19 Genomics UK (COG-UK) Consortium	Department of Pathology, University of Cambridge	Aminu S. Jahun et al
EPI_ISL_1047092	COVID-19 Genomics UK (COG-UK) Consortium	Department of Pathology, University of Cambridge	Aminu S. Jahun et al
EPI_ISL_1047093	COVID-19 Genomics UK (COG-UK) Consortium	Department of Pathology, University of Cambridge	Aminu S. Jahun et al
EPI_ISL_1047094	COVID-19 Genomics UK (COG-UK) Consortium	Department of Pathology, University of Cambridge	Aminu S. Jahun et al
EPI_ISL_1047096	COVID-19 Genomics UK (COG-UK) Consortium	Department of Pathology, University of Cambridge	Aminu S. Jahun et al
EPI_ISL_1047099	COVID-19 Genomics UK (COG-UK) Consortium	Department of Pathology, University of Cambridge	Aminu S. Jahun et al
EPI_ISL_1047101	COVID-19 Genomics UK (COG-UK) Consortium	Department of Pathology, University of Cambridge	Aminu S. Jahun et al
EPI_ISL_1047103	COVID-19 Genomics UK (COG-UK) Consortium	Department of Pathology, University of Cambridge	Aminu S. Jahun et al
EPI_ISL_1047104	COVID-19 Genomics UK (COG-UK) Consortium	Department of Pathology, University of Cambridge	Aminu S. Jahun et al
EPI_ISL_1047108	COVID-19 Genomics UK (COG-UK) Consortium	Department of Pathology, University of Cambridge	Aminu S. Jahun et al
EPI_ISL_1047110	COVID-19 Genomics UK (COG-UK) Consortium	Department of Pathology, University of Cambridge	Aminu S. Jahun et al
EPI_ISL_1047111	COVID-19 Genomics UK (COG-UK) Consortium	Department of Pathology, University of Cambridge	Aminu S. Jahun et al
EPI_ISL_1047112	COVID-19 Genomics UK (COG-UK) Consortium	Department of Pathology, University of Cambridge	Aminu S. Jahun et al
EPI_ISL_1047114	COVID-19 Genomics UK (COG-UK) Consortium	Department of Pathology, University of Cambridge	Aminu S. Jahun et al
EPI_ISL_1047115	COVID-19 Genomics UK (COG-UK) Consortium	Department of Pathology, University of Cambridge	Aminu S. Jahun et al
EPI_ISL_1047116	COVID-19 Genomics UK (COG-UK) Consortium	Department of Pathology, University of Cambridge	Aminu S. Jahun et al
EPI_ISL_1047118	COVID-19 Genomics UK (COG-UK) Consortium	Department of Pathology, University of Cambridge	Aminu S. Jahun et al
EPI_ISL_1047120	COVID-19 Genomics UK (COG-UK) Consortium	Department of Pathology, University of Cambridge	Aminu S. Jahun et al
EPI_ISL_1047122	COVID-19 Genomics UK (COG-UK) Consortium	Department of Pathology, University of Cambridge	Aminu S. Jahun et al
EPI_ISL_1047123	COVID-19 Genomics UK (COG-UK) Consortium	Department of Pathology, University of Cambridge	Aminu S. Jahun et al
EPI_ISL_1047125	COVID-19 Genomics UK (COG-UK) Consortium	Department of Pathology, University of Cambridge	Aminu S. Jahun et al
EPI_ISL_1047126	COVID-19 Genomics UK (COG-UK) Consortium	Department of Pathology, University of Cambridge	Aminu S. Jahun et al
EPI_ISL_1047127	COVID-19 Genomics UK (COG-UK) Consortium	Department of Pathology, University of Cambridge	Aminu S. Jahun et al
EPI_ISL_1047128	COVID-19 Genomics UK (COG-UK) Consortium	Department of Pathology, University of Cambridge	Aminu S. Jahun et al
EPI_ISL_1047129	COVID-19 Genomics UK (COG-UK) Consortium	Department of Pathology, University of Cambridge	Aminu S. Jahun et al
EPI_ISL_1047130	COVID-19 Genomics UK (COG-UK) Consortium	Department of Pathology, University of Cambridge	Aminu S. Jahun et al
EPI_ISL_1047131	COVID-19 Genomics UK (COG-UK) Consortium	Department of Pathology, University of Cambridge	Aminu S. Jahun et al
EPI_ISL_1047132	COVID-19 Genomics UK (COG-UK) Consortium	Department of Pathology, University of Cambridge	Aminu S. Jahun et al
EPI_ISL_1047133	COVID-19 Genomics UK (COG-UK) Consortium	Department of Pathology, University of Cambridge	Aminu S. Jahun et al
EPI_ISL_1047134	COVID-19 Genomics UK (COG-UK) Consortium	Department of Pathology, University of Cambridge	Aminu S. Jahun et al
EPI_ISL_1047135	COVID-19 Genomics UK (COG-UK) Consortium	Department of Pathology, University of Cambridge	Aminu S. Jahun et al
EPI_ISL_1047136	COVID-19 Genomics UK (COG-UK) Consortium	Department of Pathology, University of Cambridge	Aminu S. Jahun et al
EPI_ISL_1047137	COVID-19 Genomics UK (COG-UK) Consortium	Department of Pathology, University of Cambridge	Aminu S. Jahun et al
EPI_ISL_1047138	COVID-19 Genomics UK (COG-UK) Consortium	Department of Pathology, University of Cambridge	Aminu S. Jahun et al
EPI_ISL_1047141	COVID-19 Genomics UK (COG-UK) Consortium	Department of Pathology, University of Cambridge	Aminu S. Jahun et al
EPI_ISL_1047144	COVID-19 Genomics UK (COG-UK) Consortium	Department of Pathology, University of Cambridge	Aminu S. Jahun et al
EPI_ISL_1047145	COVID-19 Genomics UK (COG-UK) Consortium	Department of Pathology, University of Cambridge	Aminu S. Jahun et al
EPI_ISL_1047146	COVID-19 Genomics UK (COG-UK) Consortium	Department of Pathology, University of Cambridge	Aminu S. Jahun et al
EPI_ISL_1047147	COVID-19 Genomics UK (COG-UK) Consortium	Department of Pathology, University of Cambridge	Aminu S. Jahun et al
EPI_ISL_1047148	COVID-19 Genomics UK (COG-UK) Consortium	Department of Pathology, University of Cambridge	Aminu S. Jahun et al
EPI_ISL_1047149	COVID-19 Genomics UK (COG-UK) Consortium	Department of Pathology, University of Cambridge	Aminu S. Jahun et al
EPI_ISL_1047150	COVID-19 Genomics UK (COG-UK) Consortium	Department of Pathology, University of Cambridge	Aminu S. Jahun et al
EPI_ISL_1047151	COVID-19 Genomics UK (COG-UK) Consortium	Department of Pathology, University of Cambridge	Aminu S. Jahun et al
EPI_ISL_1047152	COVID-19 Genomics UK (COG-UK) Consortium	Department of Pathology, University of Cambridge	Aminu S. Jahun et al
EPI_ISL_1047153	COVID-19 Genomics UK (COG-UK) Consortium	Department of Pathology, University of Cambridge	Aminu S. Jahun et al
EPI_ISL_1047154	COVID-19 Genomics UK (COG-UK) Consortium	Department of Pathology, University of Cambridge	Aminu S. Jahun et al
EPI_ISL_1047156	COVID-19 Genomics UK (COG-UK) Consortium	Department of Pathology, University of Cambridge	Aminu S. Jahun et al
EPI_ISL_1047157	COVID-19 Genomics UK (COG-UK) Consortium	Department of Pathology, University of Cambridge	Aminu S. Jahun et al
EPI_ISL_1047158	COVID-19 Genomics UK (COG-UK) Consortium	Department of Pathology, University of Cambridge	Aminu S. Jahun et al
EPI_ISL_1047159	COVID-19 Genomics UK (COG-UK) Consortium	Department of Pathology, University of Cambridge	Aminu S. Jahun et al
EPI_ISL_1047160	COVID-19 Genomics UK (COG-UK) Consortium	Department of Pathology, University of Cambridge	Aminu S. Jahun et al
EPI_ISL_1047161	COVID-19 Genomics UK (COG-UK) Consortium	Department of Pathology, University of Cambridge	Aminu S. Jahun et al
EPI_ISL_1047162	COVID-19 Genomics UK (COG-UK) Consortium	Department of Pathology, University of Cambridge	Aminu S. Jahun et al
EPI_ISL_1047163	COVID-19 Genomics UK (COG-UK) Consortium	Department of Pathology, University of Cambridge	Aminu S. Jahun et al
EPI_ISL_1047164	COVID-19 Genomics UK (COG-UK) Consortium	Department of Pathology, University of Cambridge	Aminu S. Jahun et al
EPI_ISL_1047165	COVID-19 Genomics UK (COG-UK) Consortium	Department of Pathology, University of Cambridge	Aminu S. Jahun et al
EPI_ISL_1047166	COVID-19 Genomics UK (COG-UK) Consortium	Department of Pathology, University of Cambridge	Aminu S. Jahun et al
EPI_ISL_1047167	COVID-19 Genomics UK (COG-UK) Consortium	Department of Pathology, University of Cambridge	Aminu S. Jahun et al
EPI_ISL_1047168	COVID-19 Genomics UK (COG-UK) Consortium	Department of Pathology, University of Cambridge	Aminu S. Jahun et al
EPI_ISL_1047169	COVID-19 Genomics UK (COG-UK) Consortium	Department of Pathology, University of Cambridge	Aminu S. Jahun et al
EPI_ISL_1047171	COVID-19 Genomics UK (COG-UK) Consortium	Department of Pathology, University of Cambridge	Aminu S. Jahun et al
EPI_ISL_1047172	COVID-19 Genomics UK (COG-UK) Consortium	Department of Pathology, University of Cambridge	Aminu S. Jahun et al
EPI_ISL_1047173	COVID-19 Genomics UK (COG-UK) Consortium	Department of Pathology, University of Cambridge	Aminu S. Jahun et al
EPI_ISL_1047174	COVID-19 Genomics UK (COG-UK) Consortium	Department of Pathology, University of Cambridge	Aminu S. Jahun et al
EPI_ISL_1047175	COVID-19 Genomics UK (COG-UK) Consortium	Department of Pathology, University of Cambridge	Aminu S. Jahun et al
EPI_ISL_1047176	COVID-19 Genomics UK (COG-UK) Consortium	Department of Pathology, University of Cambridge	Aminu S. Jahun et al
EPI_ISL_1047177	COVID-19 Genomics UK (COG-UK) Consortium	Department of Pathology, University of Cambridge	Aminu S. Jahun et al
EPI_ISL_1047178	COVID-19 Genomics UK (COG-UK) Consortium	Department of Pathology, University of Cambridge	Aminu S. Jahun et al
EPI_ISL_1047179	COVID-19 Genomics UK (COG-UK) Consortium	Department of Pathology, University of Cambridge	Aminu S. Jahun et al
EPI_ISL_1047180	COVID-19 Genomics UK (COG-UK) Consortium	Department of Pathology, University of Cambridge	Aminu S. Jahun et al
EPI_ISL_1047181	COVID-19 Genomics UK (COG-UK) Consortium	Department of Pathology, University of Cambridge	Aminu S. Jahun et al
EPI_ISL_1047182	COVID-19 Genomics UK (COG-UK) Consortium	Department of Pathology, University of Cambridge	Aminu S. Jahun et al
EPI_ISL_1047183	COVID-19 Genomics UK (COG-UK) Consortium	Department of Pathology, University of Cambridge	Aminu S. Jahun et al
EPI_ISL_1047184	COVID-19 Genomics UK (COG-UK) Consortium	Department of Pathology, University of Cambridge	Aminu S. Jahun et al
EPI_ISL_1047185	COVID-19 Genomics UK (COG-UK) Consortium	Department of Pathology, University of Cambridge	Aminu S. Jahun et al
EPI_ISL_1047186	COVID-19 Genomics UK (COG-UK) Consortium	Department of Pathology, University of Cambridge	Aminu S. Jahun et al
EPI_ISL_1047187	COVID-19 Genomics UK (COG-UK) Consortium	Department of Pathology, University of Cambridge	Aminu S. Jahun et al
EPI_ISL_1047188	COVID-19 Genomics UK (COG-UK) Consortium	Department of Pathology, University of Cambridge	Aminu S. Jahun et al
EPI_ISL_1047189	COVID-19 Genomics UK (COG-UK) Consortium	Department of Pathology, University of Cambridge	Aminu S. Jahun et al
EPI_ISL_1047190	COVID-19 Genomics UK (COG-UK) Consortium	Department of Pathology, University of Cambridge	Aminu S. Jahun et al
EPI_ISL_1047191	COVID-19 Genomics UK (COG-UK) Consortium	Department of Pathology, University of Cambridge	Aminu S. Jahun et al
EPI_ISL_1047192	COVID-19 Genomics UK (COG-UK) Consortium	Department of Pathology, University of Cambridge	Aminu S. Jahun et al
EPI_ISL_1047193	COVID-19 Genomics UK (COG-UK) Consortium	Department of Pathology, University of Cambridge	Aminu S. Jahun et al
EPI_ISL_1047194	COVID-19 Genomics UK (COG-UK) Consortium	Department of Pathology, University of Cambridge	Aminu S. Jahun et al
EPI_ISL_1047196	COVID-19 Genomics UK (COG-UK) Consortium	Department of Pathology, University of Cambridge	Aminu S. Jahun et al
EPI_ISL_1047197	COVID-19 Genomics UK (COG-UK) Consortium	Department of Pathology, University of Cambridge	Aminu S. Jahun et al
EPI_ISL_1047198	COVID-19 Genomics UK (COG-UK) Consortium	Department of Pathology, University of Cambridge	Aminu S. Jahun et al
EPI_ISL_1047199	COVID-19 Genomics UK (COG-UK) Consortium	Department of Pathology, University of Cambridge	Aminu S. Jahun et al
EPI_ISL_1047200	COVID-19 Genomics UK (COG-UK) Consortium	Department of Pathology, University of Cambridge	Aminu S. Jahun et al
EPI_ISL_1047201	COVID-19 Genomics UK (COG-UK) Consortium	Department of Pathology, University of Cambridge	Aminu S. Jahun et al
EPI_ISL_1047202	COVID-19 Genomics UK (COG-UK) Consortium	Department of Pathology, University of Cambridge	Aminu S. Jahun et al
EPI_ISL_1047203	COVID-19 Genomics UK (COG-UK) Consortium	Department of Pathology, University of Cambridge	Aminu S. Jahun et al
EPI_ISL_1047204	COVID-19 Genomics UK (COG-UK) Consortium	Department of Pathology, University of Cambridge	Aminu S. Jahun et al
EPI_ISL_1047206	COVID-19 Genomics UK (COG-UK) Consortium	Department of Pathology, University of Cambridge	Aminu S. Jahun et al
EPI_ISL_1047207	COVID-19 Genomics UK (COG-UK) Consortium	Department of Pathology, University of Cambridge	Aminu S. Jahun et al
EPI_ISL_1047208	COVID-19 Genomics UK (COG-UK) Consortium	Department of Pathology, University of Cambridge	Aminu S. Jahun et al
EPI_ISL_1047209	COVID-19 Genomics UK (COG-UK) Consortium	Department of Pathology, University of Cambridge	Aminu S. Jahun et al
EPI_ISL_1047210	COVID-19 Genomics UK (COG-UK) Consortium	Department of Pathology, University of Cambridge	Aminu S. Jahun et al
EPI_ISL_1047211	COVID-19 Genomics UK (COG-UK) Consortium	Department of Pathology, University of Cambridge	Aminu S. Jahun et al
EPI_ISL_1047212	COVID-19 Genomics UK (COG-UK) Consortium	Department of Pathology, University of Cambridge	Aminu S. Jahun et al
EPI_ISL_1047213	COVID-19 Genomics UK (COG-UK) Consortium	Department of Pathology, University of Cambridge	Aminu S. Jahun et al
EPI_ISL_1047214	COVID-19 Genomics UK (COG-UK) Consortium	Department of Pathology, University of Cambridge	Aminu S. Jahun et al
EPI_ISL_1047215	COVID-19 Genomics UK (COG-UK) Consortium	Department of Pathology, University of Cambridge	Aminu S. Jahun et al
EPI_ISL_1047216	COVID-19 Genomics UK (COG-UK) Consortium	Department of Pathology, University of Cambridge	Aminu S. Jahun et al
EPI_ISL_1047217	COVID-19 Genomics UK (COG-UK) Consortium	Department of Pathology, University of Cambridge	Aminu S. Jahun et al
EPI_ISL_1047220	COVID-19 Genomics UK (COG-UK) Consortium	Department of Pathology, University of Cambridge	Aminu S. Jahun et al
EPI_ISL_1047222	COVID-19 Genomics UK (COG-UK) Consortium	Department of Pathology, University of Cambridge	Aminu S. Jahun et al
EPI_ISL_1047223	COVID-19 Genomics UK (COG-UK) Consortium	Department of Pathology, University of Cambridge	Aminu S. Jahun et al
EPI_ISL_1047224	COVID-19 Genomics UK (COG-UK) Consortium	Department of Pathology, University of Cambridge	Aminu S. Jahun et al
EPI_ISL_1047226	COVID-19 Genomics UK (COG-UK) Consortium	Department of Pathology, University of Cambridge	Aminu S. Jahun et al
EPI_ISL_1047228	COVID-19 Genomics UK (COG-UK) Consortium	Department of Pathology, University of Cambridge	Aminu S. Jahun et al
EPI_ISL_1047229	COVID-19 Genomics UK (COG-UK) Consortium	Department of Pathology, University of Cambridge	Aminu S. Jahun et al
EPI_ISL_1047230	COVID-19 Genomics UK (COG-UK) Consortium	Department of Pathology, University of Cambridge	Aminu S. Jahun et al
EPI_ISL_1047231	COVID-19 Genomics UK (COG-UK) Consortium	Department of Pathology, University of Cambridge	Aminu S. Jahun et al
EPI_ISL_1047232	COVID-19 Genomics UK (COG-UK) Consortium	Department of Pathology, University of Cambridge	Aminu S. Jahun et al
EPI_ISL_1047233	COVID-19 Genomics UK (COG-UK) Consortium	Department of Pathology, University of Cambridge	Aminu S. Jahun et al
EPI_ISL_1047235	COVID-19 Genomics UK (COG-UK) Consortium	Department of Pathology, University of Cambridge	Aminu S. Jahun et al
EPI_ISL_1047236	COVID-19 Genomics UK (COG-UK) Consortium	Department of Pathology, University of Cambridge	Aminu S. Jahun et al
EPI_ISL_1047237	COVID-19 Genomics UK (COG-UK) Consortium	Department of Pathology, University of Cambridge	Aminu S. Jahun et al
EPI_ISL_1047238	COVID-19 Genomics UK (COG-UK) Consortium	Department of Pathology, University of Cambridge	Aminu S. Jahun et al
EPI_ISL_1047239	COVID-19 Genomics UK (COG-UK) Consortium	Department of Pathology, University of Cambridge	Aminu S. Jahun et al
EPI_ISL_1047241	COVID-19 Genomics UK (COG-UK) Consortium	Department of Pathology, University of Cambridge	Aminu S. Jahun et al
EPI_ISL_1047242	COVID-19 Genomics UK (COG-UK) Consortium	Department of Pathology, University of Cambridge	Aminu S. Jahun et al
EPI_ISL_1047243	COVID-19 Genomics UK (COG-UK) Consortium	Department of Pathology, University of Cambridge	Aminu S. Jahun et al
EPI_ISL_1047244	COVID-19 Genomics UK (COG-UK) Consortium	Department of Pathology, University of Cambridge	Aminu S. Jahun et al
EPI_ISL_1047245	COVID-19 Genomics UK (COG-UK) Consortium	Department of Pathology, University of Cambridge	Aminu S. Jahun et al
EPI_ISL_1047246	COVID-19 Genomics UK (COG-UK) Consortium	Department of Pathology, University of Cambridge	Aminu S. Jahun et al
EPI_ISL_1047247	COVID-19 Genomics UK (COG-UK) Consortium	Department of Pathology, University of Cambridge	Aminu S. Jahun et al
EPI_ISL_1047248	COVID-19 Genomics UK (COG-UK) Consortium	Department of Pathology, University of Cambridge	Aminu S. Jahun et al
EPI_ISL_1047249	COVID-19 Genomics UK (COG-UK) Consortium	Department of Pathology, University of Cambridge	Aminu S. Jahun et al
EPI_ISL_1047250	COVID-19 Genomics UK (COG-UK) Consortium	Department of Pathology, University of Cambridge	Aminu S. Jahun et al
EPI_ISL_1047251	COVID-19 Genomics UK (COG-UK) Consortium	Department of Pathology, University of Cambridge	Aminu S. Jahun et al
EPI_ISL_1047252	COVID-19 Genomics UK (COG-UK) Consortium	Department of Pathology, University of Cambridge	Aminu S. Jahun et al
EPI_ISL_1047254	COVID-19 Genomics UK (COG-UK) Consortium	Department of Pathology, University of Cambridge	Aminu S. Jahun et al
EPI_ISL_1047255	COVID-19 Genomics UK (COG-UK) Consortium	Department of Pathology, University of Cambridge	Aminu S. Jahun et al
EPI_ISL_1047256	COVID-19 Genomics UK (COG-UK) Consortium	Department of Pathology, University of Cambridge	Aminu S. Jahun et al
EPI_ISL_1047257	COVID-19 Genomics UK (COG-UK) Consortium	Department of Pathology, University of Cambridge	Aminu S. Jahun et al
EPI_ISL_1047259	COVID-19 Genomics UK (COG-UK) Consortium	Department of Pathology, University of Cambridge	Aminu S. Jahun et al
EPI_ISL_1047260	COVID-19 Genomics UK (COG-UK) Consortium	Department of Pathology, University of Cambridge	Aminu S. Jahun et al
EPI_ISL_1047261	COVID-19 Genomics UK (COG-UK) Consortium	Department of Pathology, University of Cambridge	Aminu S. Jahun et al
EPI_ISL_1047262	COVID-19 Genomics UK (COG-UK) Consortium	Department of Pathology, University of Cambridge	Aminu S. Jahun et al
EPI_ISL_1047263	COVID-19 Genomics UK (COG-UK) Consortium	Department of Pathology, University of Cambridge	Aminu S. Jahun et al
EPI_ISL_1047264	COVID-19 Genomics UK (COG-UK) Consortium	Department of Pathology, University of Cambridge	Aminu S. Jahun et al
EPI_ISL_1047265	COVID-19 Genomics UK (COG-UK) Consortium	Department of Pathology, University of Cambridge	Aminu S. Jahun et al
EPI_ISL_1047266	COVID-19 Genomics UK (COG-UK) Consortium	Department of Pathology, University of Cambridge	Aminu S. Jahun et al
EPI_ISL_1047267	COVID-19 Genomics UK (COG-UK) Consortium	Department of Pathology, University of Cambridge	Aminu S. Jahun et al
EPI_ISL_1047268	COVID-19 Genomics UK (COG-UK) Consortium	Department of Pathology, University of Cambridge	Aminu S. Jahun et al
EPI_ISL_1047269	COVID-19 Genomics UK (COG-UK) Consortium	Department of Pathology, University of Cambridge	Aminu S. Jahun et al
EPI_ISL_1047270	COVID-19 Genomics UK (COG-UK) Consortium	Department of Pathology, University of Cambridge	Aminu S. Jahun et al
EPI_ISL_1047271	COVID-19 Genomics UK (COG-UK) Consortium	Department of Pathology, University of Cambridge	Aminu S. Jahun et al
EPI_ISL_1047272	COVID-19 Genomics UK (COG-UK) Consortium	Department of Pathology, University of Cambridge	Aminu S. Jahun et al
EPI_ISL_1047273	COVID-19 Genomics UK (COG-UK) Consortium	Department of Pathology, University of Cambridge	Aminu S. Jahun et al
EPI_ISL_1047275	COVID-19 Genomics UK (COG-UK) Consortium	Department of Pathology, University of Cambridge	Aminu S. Jahun et al
EPI_ISL_1047276	COVID-19 Genomics UK (COG-UK) Consortium	Department of Pathology, University of Cambridge	Aminu S. Jahun et al
EPI_ISL_1047278	COVID-19 Genomics UK (COG-UK) Consortium	Department of Pathology, University of Cambridge	Aminu S. Jahun et al
EPI_ISL_1047280	COVID-19 Genomics UK (COG-UK) Consortium	Department of Pathology, University of Cambridge	Aminu S. Jahun et al
EPI_ISL_1047281	COVID-19 Genomics UK (COG-UK) Consortium	Department of Pathology, University of Cambridge	Aminu S. Jahun et al
EPI_ISL_1047283	COVID-19 Genomics UK (COG-UK) Consortium	Department of Pathology, University of Cambridge	Aminu S. Jahun et al
EPI_ISL_1047284	COVID-19 Genomics UK (COG-UK) Consortium	Department of Pathology, University of Cambridge	Aminu S. Jahun et al
EPI_ISL_1047285	COVID-19 Genomics UK (COG-UK) Consortium	Department of Pathology, University of Cambridge	Aminu S. Jahun et al
EPI_ISL_1047286	COVID-19 Genomics UK (COG-UK) Consortium	Department of Pathology, University of Cambridge	Aminu S. Jahun et al
EPI_ISL_1047287	COVID-19 Genomics UK (COG-UK) Consortium	Department of Pathology, University of Cambridge	Aminu S. Jahun et al
EPI_ISL_1047289	COVID-19 Genomics UK (COG-UK) Consortium	Department of Pathology, University of Cambridge	Aminu S. Jahun et al
EPI_ISL_1047290	COVID-19 Genomics UK (COG-UK) Consortium	Department of Pathology, University of Cambridge	Aminu S. Jahun et al
EPI_ISL_1047291	COVID-19 Genomics UK (COG-UK) Consortium	Department of Pathology, University of Cambridge	Aminu S. Jahun et al
EPI_ISL_1047292	COVID-19 Genomics UK (COG-UK) Consortium	Department of Pathology, University of Cambridge	Aminu S. Jahun et al
EPI_ISL_1047294	COVID-19 Genomics UK (COG-UK) Consortium	Department of Pathology, University of Cambridge	Aminu S. Jahun et al
EPI_ISL_1047296	COVID-19 Genomics UK (COG-UK) Consortium	Department of Pathology, University of Cambridge	Aminu S. Jahun et al
EPI_ISL_1047297	COVID-19 Genomics UK (COG-UK) Consortium	Department of Pathology, University of Cambridge	Aminu S. Jahun et al
EPI_ISL_1047298	COVID-19 Genomics UK (COG-UK) Consortium	Department of Pathology, University of Cambridge	Aminu S. Jahun et al
EPI_ISL_1047299	COVID-19 Genomics UK (COG-UK) Consortium	Department of Pathology, University of Cambridge	Aminu S. Jahun et al
EPI_ISL_1047300	COVID-19 Genomics UK (COG-UK) Consortium	Department of Pathology, University of Cambridge	Aminu S. Jahun et al
EPI_ISL_1047301	COVID-19 Genomics UK (COG-UK) Consortium	Department of Pathology, University of Cambridge	Aminu S. Jahun et al
EPI_ISL_1047302	COVID-19 Genomics UK (COG-UK) Consortium	Department of Pathology, University of Cambridge	Aminu S. Jahun et al
EPI_ISL_1047305	COVID-19 Genomics UK (COG-UK) Consortium	Department of Pathology, University of Cambridge	Aminu S. Jahun et al
EPI_ISL_1047306	COVID-19 Genomics UK (COG-UK) Consortium	Department of Pathology, University of Cambridge	Aminu S. Jahun et al
EPI_ISL_1047307	COVID-19 Genomics UK (COG-UK) Consortium	Department of Pathology, University of Cambridge	Aminu S. Jahun et al
EPI_ISL_1047308	COVID-19 Genomics UK (COG-UK) Consortium	Department of Pathology, University of Cambridge	Aminu S. Jahun et al
EPI_ISL_1047309	COVID-19 Genomics UK (COG-UK) Consortium	Department of Pathology, University of Cambridge	Aminu S. Jahun et al
EPI_ISL_1047310	COVID-19 Genomics UK (COG-UK) Consortium	Department of Pathology, University of Cambridge	Aminu S. Jahun et al
EPI_ISL_1047311	COVID-19 Genomics UK (COG-UK) Consortium	Department of Pathology, University of Cambridge	Aminu S. Jahun et al
EPI_ISL_1047313	COVID-19 Genomics UK (COG-UK) Consortium	Department of Pathology, University of Cambridge	Aminu S. Jahun et al
EPI_ISL_1047316	COVID-19 Genomics UK (COG-UK) Consortium	Department of Pathology, University of Cambridge	Aminu S. Jahun et al
EPI_ISL_1047317	COVID-19 Genomics UK (COG-UK) Consortium	Department of Pathology, University of Cambridge	Aminu S. Jahun et al
EPI_ISL_1047318	COVID-19 Genomics UK (COG-UK) Consortium	Department of Pathology, University of Cambridge	Aminu S. Jahun et al
EPI_ISL_1047319	COVID-19 Genomics UK (COG-UK) Consortium	Department of Pathology, University of Cambridge	Aminu S. Jahun et al
EPI_ISL_1047321	COVID-19 Genomics UK (COG-UK) Consortium	Department of Pathology, University of Cambridge	Aminu S. Jahun et al
EPI_ISL_1047322	COVID-19 Genomics UK (COG-UK) Consortium	Department of Pathology, University of Cambridge	Aminu S. Jahun et al
EPI_ISL_1047324	COVID-19 Genomics UK (COG-UK) Consortium	Department of Pathology, University of Cambridge	Aminu S. Jahun et al
EPI_ISL_1047325	COVID-19 Genomics UK (COG-UK) Consortium	Department of Pathology, University of Cambridge	Aminu S. Jahun et al
EPI_ISL_1047326	COVID-19 Genomics UK (COG-UK) Consortium	Department of Pathology, University of Cambridge	Aminu S. Jahun et al
EPI_ISL_1047327	COVID-19 Genomics UK (COG-UK) Consortium	Department of Pathology, University of Cambridge	Aminu S. Jahun et al
EPI_ISL_1047328	COVID-19 Genomics UK (COG-UK) Consortium	Department of Pathology, University of Cambridge	Aminu S. Jahun et al
EPI_ISL_1047329	COVID-19 Genomics UK (COG-UK) Consortium	Department of Pathology, University of Cambridge	Aminu S. Jahun et al
EPI_ISL_1047330	COVID-19 Genomics UK (COG-UK) Consortium	Department of Pathology, University of Cambridge	Aminu S. Jahun et al
EPI_ISL_1047331	COVID-19 Genomics UK (COG-UK) Consortium	Department of Pathology, University of Cambridge	Aminu S. Jahun et al
EPI_ISL_1047333	COVID-19 Genomics UK (COG-UK) Consortium	Department of Pathology, University of Cambridge	Aminu S. Jahun et al
EPI_ISL_1047334	COVID-19 Genomics UK (COG-UK) Consortium	Department of Pathology, University of Cambridge	Aminu S. Jahun et al
EPI_ISL_1047335	COVID-19 Genomics UK (COG-UK) Consortium	Department of Pathology, University of Cambridge	Aminu S. Jahun et al
EPI_ISL_1047336	COVID-19 Genomics UK (COG-UK) Consortium	Department of Pathology, University of Cambridge	Aminu S. Jahun et al
EPI_ISL_1047338	COVID-19 Genomics UK (COG-UK) Consortium	Department of Pathology, University of Cambridge	Aminu S. Jahun et al
EPI_ISL_1047340	COVID-19 Genomics UK (COG-UK) Consortium	Department of Pathology, University of Cambridge	Aminu S. Jahun et al
EPI_ISL_1047341	COVID-19 Genomics UK (COG-UK) Consortium	Department of Pathology, University of Cambridge	Aminu S. Jahun et al
EPI_ISL_1047342	COVID-19 Genomics UK (COG-UK) Consortium	Department of Pathology, University of Cambridge	Aminu S. Jahun et al
EPI_ISL_1047343	COVID-19 Genomics UK (COG-UK) Consortium	Department of Pathology, University of Cambridge	Aminu S. Jahun et al
EPI_ISL_1047345	COVID-19 Genomics UK (COG-UK) Consortium	Department of Pathology, University of Cambridge	Aminu S. Jahun et al
EPI_ISL_1047346	COVID-19 Genomics UK (COG-UK) Consortium	Department of Pathology, University of Cambridge	Aminu S. Jahun et al
EPI_ISL_1047348	COVID-19 Genomics UK (COG-UK) Consortium	Department of Pathology, University of Cambridge	Aminu S. Jahun et al
EPI_ISL_1047349	COVID-19 Genomics UK (COG-UK) Consortium	Department of Pathology, University of Cambridge	Aminu S. Jahun et al
EPI_ISL_1047350	COVID-19 Genomics UK (COG-UK) Consortium	Department of Pathology, University of Cambridge	Aminu S. Jahun et al
EPI_ISL_1047351	COVID-19 Genomics UK (COG-UK) Consortium	Department of Pathology, University of Cambridge	Aminu S. Jahun et al
EPI_ISL_1047352	COVID-19 Genomics UK (COG-UK) Consortium	Department of Pathology, University of Cambridge	Aminu S. Jahun et al
EPI_ISL_1047353	COVID-19 Genomics UK (COG-UK) Consortium	Department of Pathology, University of Cambridge	Aminu S. Jahun et al
EPI_ISL_1047355	COVID-19 Genomics UK (COG-UK) Consortium	Department of Pathology, University of Cambridge	Aminu S. Jahun et al
EPI_ISL_1047356	COVID-19 Genomics UK (COG-UK) Consortium	Department of Pathology, University of Cambridge	Aminu S. Jahun et al
EPI_ISL_1047357	COVID-19 Genomics UK (COG-UK) Consortium	Department of Pathology, University of Cambridge	Aminu S. Jahun et al
EPI_ISL_1047358	COVID-19 Genomics UK (COG-UK) Consortium	Department of Pathology, University of Cambridge	Aminu S. Jahun et al
EPI_ISL_1047359	COVID-19 Genomics UK (COG-UK) Consortium	Department of Pathology, University of Cambridge	Aminu S. Jahun et al
EPI_ISL_1047360	COVID-19 Genomics UK (COG-UK) Consortium	Department of Pathology, University of Cambridge	Aminu S. Jahun et al
EPI_ISL_1047361	COVID-19 Genomics UK (COG-UK) Consortium	Department of Pathology, University of Cambridge	Aminu S. Jahun et al
EPI_ISL_1047362	COVID-19 Genomics UK (COG-UK) Consortium	Department of Pathology, University of Cambridge	Aminu S. Jahun et al
EPI_ISL_1047364	COVID-19 Genomics UK (COG-UK) Consortium	Department of Pathology, University of Cambridge	Aminu S. Jahun et al
EPI_ISL_1047365	COVID-19 Genomics UK (COG-UK) Consortium	Department of Pathology, University of Cambridge	Aminu S. Jahun et al
EPI_ISL_1047366	COVID-19 Genomics UK (COG-UK) Consortium	Department of Pathology, University of Cambridge	Aminu S. Jahun et al
EPI_ISL_1047368	COVID-19 Genomics UK (COG-UK) Consortium	Department of Pathology, University of Cambridge	Aminu S. Jahun et al
EPI_ISL_1047369	COVID-19 Genomics UK (COG-UK) Consortium	Department of Pathology, University of Cambridge	Aminu S. Jahun et al
EPI_ISL_1047370	COVID-19 Genomics UK (COG-UK) Consortium	Department of Pathology, University of Cambridge	Aminu S. Jahun et al
EPI_ISL_1047372	COVID-19 Genomics UK (COG-UK) Consortium	Department of Pathology, University of Cambridge	Aminu S. Jahun et al
EPI_ISL_1047373	COVID-19 Genomics UK (COG-UK) Consortium	Department of Pathology, University of Cambridge	Aminu S. Jahun et al
EPI_ISL_1047374	COVID-19 Genomics UK (COG-UK) Consortium	Department of Pathology, University of Cambridge	Aminu S. Jahun et al
EPI_ISL_1047375	COVID-19 Genomics UK (COG-UK) Consortium	Department of Pathology, University of Cambridge	Aminu S. Jahun et al
EPI_ISL_1047376	COVID-19 Genomics UK (COG-UK) Consortium	Department of Pathology, University of Cambridge	Aminu S. Jahun et al
EPI_ISL_1047377	COVID-19 Genomics UK (COG-UK) Consortium	Department of Pathology, University of Cambridge	Aminu S. Jahun et al
EPI_ISL_1047378	COVID-19 Genomics UK (COG-UK) Consortium	Department of Pathology, University of Cambridge	Aminu S. Jahun et al
EPI_ISL_1047379	COVID-19 Genomics UK (COG-UK) Consortium	Department of Pathology, University of Cambridge	Aminu S. Jahun et al
EPI_ISL_1047380	COVID-19 Genomics UK (COG-UK) Consortium	Department of Pathology, University of Cambridge	Aminu S. Jahun et al
EPI_ISL_1047381	COVID-19 Genomics UK (COG-UK) Consortium	Department of Pathology, University of Cambridge	Aminu S. Jahun et al
EPI_ISL_1047382	COVID-19 Genomics UK (COG-UK) Consortium	Department of Pathology, University of Cambridge	Aminu S. Jahun et al
EPI_ISL_1047383	COVID-19 Genomics UK (COG-UK) Consortium	Department of Pathology, University of Cambridge	Aminu S. Jahun et al
EPI_ISL_1047385	COVID-19 Genomics UK (COG-UK) Consortium	Department of Pathology, University of Cambridge	Aminu S. Jahun et al
EPI_ISL_1047386	COVID-19 Genomics UK (COG-UK) Consortium	Department of Pathology, University of Cambridge	Aminu S. Jahun et al
EPI_ISL_1047387	COVID-19 Genomics UK (COG-UK) Consortium	Department of Pathology, University of Cambridge	Aminu S. Jahun et al
EPI_ISL_1047389	COVID-19 Genomics UK (COG-UK) Consortium	Department of Pathology, University of Cambridge	Aminu S. Jahun et al
EPI_ISL_1047390	COVID-19 Genomics UK (COG-UK) Consortium	Department of Pathology, University of Cambridge	Aminu S. Jahun et al
EPI_ISL_1047391	COVID-19 Genomics UK (COG-UK) Consortium	Department of Pathology, University of Cambridge	Aminu S. Jahun et al
EPI_ISL_1047392	COVID-19 Genomics UK (COG-UK) Consortium	Department of Pathology, University of Cambridge	Aminu S. Jahun et al
EPI_ISL_1047393	COVID-19 Genomics UK (COG-UK) Consortium	Department of Pathology, University of Cambridge	Aminu S. Jahun et al
EPI_ISL_1047394	COVID-19 Genomics UK (COG-UK) Consortium	Department of Pathology, University of Cambridge	Aminu S. Jahun et al
EPI_ISL_1047395	COVID-19 Genomics UK (COG-UK) Consortium	Department of Pathology, University of Cambridge	Aminu S. Jahun et al
EPI_ISL_1047396	COVID-19 Genomics UK (COG-UK) Consortium	Department of Pathology, University of Cambridge	Aminu S. Jahun et al
EPI_ISL_1047397	COVID-19 Genomics UK (COG-UK) Consortium	Department of Pathology, University of Cambridge	Aminu S. Jahun et al
EPI_ISL_1047398	COVID-19 Genomics UK (COG-UK) Consortium	Department of Pathology, University of Cambridge	Aminu S. Jahun et al
EPI_ISL_1047399	COVID-19 Genomics UK (COG-UK) Consortium	Department of Pathology, University of Cambridge	Aminu S. Jahun et al
EPI_ISL_1047400	COVID-19 Genomics UK (COG-UK) Consortium	Department of Pathology, University of Cambridge	Aminu S. Jahun et al
EPI_ISL_1047401	COVID-19 Genomics UK (COG-UK) Consortium	Department of Pathology, University of Cambridge	Aminu S. Jahun et al
EPI_ISL_1047402	COVID-19 Genomics UK (COG-UK) Consortium	Department of Pathology, University of Cambridge	Aminu S. Jahun et al
EPI_ISL_1047403	COVID-19 Genomics UK (COG-UK) Consortium	Department of Pathology, University of Cambridge	Aminu S. Jahun et al
EPI_ISL_1047404	COVID-19 Genomics UK (COG-UK) Consortium	Department of Pathology, University of Cambridge	Aminu S. Jahun et al
EPI_ISL_1047405	COVID-19 Genomics UK (COG-UK) Consortium	Department of Pathology, University of Cambridge	Aminu S. Jahun et al
EPI_ISL_1047406	COVID-19 Genomics UK (COG-UK) Consortium	Department of Pathology, University of Cambridge	Aminu S. Jahun et al
EPI_ISL_1047407	COVID-19 Genomics UK (COG-UK) Consortium	Department of Pathology, University of Cambridge	Aminu S. Jahun et al
EPI_ISL_1047408	COVID-19 Genomics UK (COG-UK) Consortium	Department of Pathology, University of Cambridge	Aminu S. Jahun et al
EPI_ISL_1047409	COVID-19 Genomics UK (COG-UK) Consortium	Department of Pathology, University of Cambridge	Aminu S. Jahun et al
EPI_ISL_1047410	COVID-19 Genomics UK (COG-UK) Consortium	Department of Pathology, University of Cambridge	Aminu S. Jahun et al
EPI_ISL_1047411	COVID-19 Genomics UK (COG-UK) Consortium	Department of Pathology, University of Cambridge	Aminu S. Jahun et al
EPI_ISL_1047412	COVID-19 Genomics UK (COG-UK) Consortium	Department of Pathology, University of Cambridge	Aminu S. Jahun et al
EPI_ISL_1047413	COVID-19 Genomics UK (COG-UK) Consortium	Department of Pathology, University of Cambridge	Aminu S. Jahun et al
EPI_ISL_1047414	COVID-19 Genomics UK (COG-UK) Consortium	Department of Pathology, University of Cambridge	Aminu S. Jahun et al
EPI_ISL_1047415	COVID-19 Genomics UK (COG-UK) Consortium	Department of Pathology, University of Cambridge	Aminu S. Jahun et al
EPI_ISL_1047416	COVID-19 Genomics UK (COG-UK) Consortium	Department of Pathology, University of Cambridge	Aminu S. Jahun et al
EPI_ISL_1047417	COVID-19 Genomics UK (COG-UK) Consortium	Department of Pathology, University of Cambridge	Aminu S. Jahun et al
EPI_ISL_1047418	COVID-19 Genomics UK (COG-UK) Consortium	Department of Pathology, University of Cambridge	Aminu S. Jahun et al
EPI_ISL_1047419	COVID-19 Genomics UK (COG-UK) Consortium	Department of Pathology, University of Cambridge	Aminu S. Jahun et al
EPI_ISL_1047420	COVID-19 Genomics UK (COG-UK) Consortium	Department of Pathology, University of Cambridge	Aminu S. Jahun et al
EPI_ISL_1047421	COVID-19 Genomics UK (COG-UK) Consortium	Department of Pathology, University of Cambridge	Aminu S. Jahun et al
EPI_ISL_1047423	COVID-19 Genomics UK (COG-UK) Consortium	Department of Pathology, University of Cambridge	Aminu S. Jahun et al
EPI_ISL_1047424	COVID-19 Genomics UK (COG-UK) Consortium	Department of Pathology, University of Cambridge	Aminu S. Jahun et al
EPI_ISL_1047425	COVID-19 Genomics UK (COG-UK) Consortium	Department of Pathology, University of Cambridge	Aminu S. Jahun et al
EPI_ISL_1047426	COVID-19 Genomics UK (COG-UK) Consortium	Department of Pathology, University of Cambridge	Aminu S. Jahun et al
EPI_ISL_1047427	COVID-19 Genomics UK (COG-UK) Consortium	Department of Pathology, University of Cambridge	Aminu S. Jahun et al
EPI_ISL_1047428	COVID-19 Genomics UK (COG-UK) Consortium	Department of Pathology, University of Cambridge	Aminu S. Jahun et al
EPI_ISL_1047429	COVID-19 Genomics UK (COG-UK) Consortium	Department of Pathology, University of Cambridge	Aminu S. Jahun et al
EPI_ISL_1047430	COVID-19 Genomics UK (COG-UK) Consortium	Department of Pathology, University of Cambridge	Aminu S. Jahun et al
EPI_ISL_1047431	COVID-19 Genomics UK (COG-UK) Consortium	Department of Pathology, University of Cambridge	Aminu S. Jahun et al
EPI_ISL_1047432	COVID-19 Genomics UK (COG-UK) Consortium	Department of Pathology, University of Cambridge	Aminu S. Jahun et al
EPI_ISL_1047433	COVID-19 Genomics UK (COG-UK) Consortium	Department of Pathology, University of Cambridge	Aminu S. Jahun et al
EPI_ISL_1047434	COVID-19 Genomics UK (COG-UK) Consortium	Department of Pathology, University of Cambridge	Aminu S. Jahun et al
EPI_ISL_1047435	COVID-19 Genomics UK (COG-UK) Consortium	Department of Pathology, University of Cambridge	Aminu S. Jahun et al
EPI_ISL_1047436	COVID-19 Genomics UK (COG-UK) Consortium	Department of Pathology, University of Cambridge	Aminu S. Jahun et al
EPI_ISL_1047437	COVID-19 Genomics UK (COG-UK) Consortium	Department of Pathology, University of Cambridge	Aminu S. Jahun et al
EPI_ISL_1047439	COVID-19 Genomics UK (COG-UK) Consortium	Department of Pathology, University of Cambridge	Aminu S. Jahun et al
EPI_ISL_1047440	COVID-19 Genomics UK (COG-UK) Consortium	Department of Pathology, University of Cambridge	Aminu S. Jahun et al
EPI_ISL_1047441	COVID-19 Genomics UK (COG-UK) Consortium	Department of Pathology, University of Cambridge	Aminu S. Jahun et al
EPI_ISL_1047442	COVID-19 Genomics UK (COG-UK) Consortium	Department of Pathology, University of Cambridge	Aminu S. Jahun et al
EPI_ISL_1047443	COVID-19 Genomics UK (COG-UK) Consortium	Department of Pathology, University of Cambridge	Aminu S. Jahun et al
EPI_ISL_1047444	COVID-19 Genomics UK (COG-UK) Consortium	Department of Pathology, University of Cambridge	Aminu S. Jahun et al
EPI_ISL_1047446	COVID-19 Genomics UK (COG-UK) Consortium	Department of Pathology, University of Cambridge	Aminu S. Jahun et al
EPI_ISL_1047448	COVID-19 Genomics UK (COG-UK) Consortium	Department of Pathology, University of Cambridge	Aminu S. Jahun et al
EPI_ISL_1047449	COVID-19 Genomics UK (COG-UK) Consortium	Department of Pathology, University of Cambridge	Aminu S. Jahun et al
EPI_ISL_1047451	COVID-19 Genomics UK (COG-UK) Consortium	Department of Pathology, University of Cambridge	Aminu S. Jahun et al
EPI_ISL_1047452	COVID-19 Genomics UK (COG-UK) Consortium	Department of Pathology, University of Cambridge	Aminu S. Jahun et al
EPI_ISL_1047453	COVID-19 Genomics UK (COG-UK) Consortium	Department of Pathology, University of Cambridge	Aminu S. Jahun et al
EPI_ISL_1047454	COVID-19 Genomics UK (COG-UK) Consortium	Department of Pathology, University of Cambridge	Aminu S. Jahun et al
EPI_ISL_1047455	COVID-19 Genomics UK (COG-UK) Consortium	Department of Pathology, University of Cambridge	Aminu S. Jahun et al
EPI_ISL_1047456	COVID-19 Genomics UK (COG-UK) Consortium	Department of Pathology, University of Cambridge	Aminu S. Jahun et al
EPI_ISL_1047457	COVID-19 Genomics UK (COG-UK) Consortium	Department of Pathology, University of Cambridge	Aminu S. Jahun et al
EPI_ISL_1047458	COVID-19 Genomics UK (COG-UK) Consortium	Department of Pathology, University of Cambridge	Aminu S. Jahun et al
EPI_ISL_1047459	COVID-19 Genomics UK (COG-UK) Consortium	Department of Pathology, University of Cambridge	Aminu S. Jahun et al
EPI_ISL_1047460	COVID-19 Genomics UK (COG-UK) Consortium	Department of Pathology, University of Cambridge	Aminu S. Jahun et al
EPI_ISL_1047462	COVID-19 Genomics UK (COG-UK) Consortium	Department of Pathology, University of Cambridge	Aminu S. Jahun et al
EPI_ISL_1047463	COVID-19 Genomics UK (COG-UK) Consortium	Department of Pathology, University of Cambridge	Aminu S. Jahun et al
EPI_ISL_1047464	COVID-19 Genomics UK (COG-UK) Consortium	Department of Pathology, University of Cambridge	Aminu S. Jahun et al
EPI_ISL_1047465	COVID-19 Genomics UK (COG-UK) Consortium	Department of Pathology, University of Cambridge	Aminu S. Jahun et al
EPI_ISL_1047467	COVID-19 Genomics UK (COG-UK) Consortium	Department of Pathology, University of Cambridge	Aminu S. Jahun et al
EPI_ISL_1047468	COVID-19 Genomics UK (COG-UK) Consortium	Department of Pathology, University of Cambridge	Aminu S. Jahun et al
EPI_ISL_1047469	COVID-19 Genomics UK (COG-UK) Consortium	Department of Pathology, University of Cambridge	Aminu S. Jahun et al
EPI_ISL_1047470	COVID-19 Genomics UK (COG-UK) Consortium	Department of Pathology, University of Cambridge	Aminu S. Jahun et al
EPI_ISL_1047471	COVID-19 Genomics UK (COG-UK) Consortium	Department of Pathology, University of Cambridge	Aminu S. Jahun et al
EPI_ISL_1047472	COVID-19 Genomics UK (COG-UK) Consortium	Department of Pathology, University of Cambridge	Aminu S. Jahun et al
EPI_ISL_1047473	COVID-19 Genomics UK (COG-UK) Consortium	Department of Pathology, University of Cambridge	Aminu S. Jahun et al
EPI_ISL_1047474	COVID-19 Genomics UK (COG-UK) Consortium	Department of Pathology, University of Cambridge	Aminu S. Jahun et al
EPI_ISL_1047475	COVID-19 Genomics UK (COG-UK) Consortium	Department of Pathology, University of Cambridge	Aminu S. Jahun et al
EPI_ISL_1047476	COVID-19 Genomics UK (COG-UK) Consortium	Department of Pathology, University of Cambridge	Aminu S. Jahun et al
EPI_ISL_1047477	COVID-19 Genomics UK (COG-UK) Consortium	Department of Pathology, University of Cambridge	Aminu S. Jahun et al
EPI_ISL_1047478	COVID-19 Genomics UK (COG-UK) Consortium	Department of Pathology, University of Cambridge	Aminu S. Jahun et al
EPI_ISL_1047479	COVID-19 Genomics UK (COG-UK) Consortium	Department of Pathology, University of Cambridge	Aminu S. Jahun et al
EPI_ISL_1047481	COVID-19 Genomics UK (COG-UK) Consortium	Department of Pathology, University of Cambridge	Aminu S. Jahun et al
EPI_ISL_1047482	COVID-19 Genomics UK (COG-UK) Consortium	Department of Pathology, University of Cambridge	Aminu S. Jahun et al
EPI_ISL_1047483	COVID-19 Genomics UK (COG-UK) Consortium	Department of Pathology, University of Cambridge	Aminu S. Jahun et al
EPI_ISL_1047484	COVID-19 Genomics UK (COG-UK) Consortium	Department of Pathology, University of Cambridge	Aminu S. Jahun et al
EPI_ISL_1047485	COVID-19 Genomics UK (COG-UK) Consortium	Department of Pathology, University of Cambridge	Aminu S. Jahun et al
EPI_ISL_1047488	COVID-19 Genomics UK (COG-UK) Consortium	Department of Pathology, University of Cambridge	Aminu S. Jahun et al
EPI_ISL_1047489	COVID-19 Genomics UK (COG-UK) Consortium	Department of Pathology, University of Cambridge	Aminu S. Jahun et al
EPI_ISL_1047490	COVID-19 Genomics UK (COG-UK) Consortium	Department of Pathology, University of Cambridge	Aminu S. Jahun et al
EPI_ISL_1047492	COVID-19 Genomics UK (COG-UK) Consortium	Department of Pathology, University of Cambridge	Aminu S. Jahun et al
EPI_ISL_1047493	COVID-19 Genomics UK (COG-UK) Consortium	Department of Pathology, University of Cambridge	Aminu S. Jahun et al
EPI_ISL_1047495	COVID-19 Genomics UK (COG-UK) Consortium	Department of Pathology, University of Cambridge	Aminu S. Jahun et al
EPI_ISL_1047496	COVID-19 Genomics UK (COG-UK) Consortium	Department of Pathology, University of Cambridge	Aminu S. Jahun et al
EPI_ISL_1047497	COVID-19 Genomics UK (COG-UK) Consortium	Department of Pathology, University of Cambridge	Aminu S. Jahun et al
EPI_ISL_1047498	COVID-19 Genomics UK (COG-UK) Consortium	Department of Pathology, University of Cambridge	Aminu S. Jahun et al
EPI_ISL_1047500	COVID-19 Genomics UK (COG-UK) Consortium	Department of Pathology, University of Cambridge	Aminu S. Jahun et al
EPI_ISL_1047501	COVID-19 Genomics UK (COG-UK) Consortium	Department of Pathology, University of Cambridge	Aminu S. Jahun et al
EPI_ISL_1047502	COVID-19 Genomics UK (COG-UK) Consortium	Department of Pathology, University of Cambridge	Aminu S. Jahun et al
EPI_ISL_1047503	COVID-19 Genomics UK (COG-UK) Consortium	Department of Pathology, University of Cambridge	Aminu S. Jahun et al
EPI_ISL_1047504	COVID-19 Genomics UK (COG-UK) Consortium	Department of Pathology, University of Cambridge	Aminu S. Jahun et al
EPI_ISL_1047505	COVID-19 Genomics UK (COG-UK) Consortium	Department of Pathology, University of Cambridge	Aminu S. Jahun et al
EPI_ISL_1047506	COVID-19 Genomics UK (COG-UK) Consortium	Department of Pathology, University of Cambridge	Aminu S. Jahun et al
EPI_ISL_1047507	COVID-19 Genomics UK (COG-UK) Consortium	Department of Pathology, University of Cambridge	Aminu S. Jahun et al
EPI_ISL_1047508	COVID-19 Genomics UK (COG-UK) Consortium	Department of Pathology, University of Cambridge	Aminu S. Jahun et al
EPI_ISL_1047509	COVID-19 Genomics UK (COG-UK) Consortium	Department of Pathology, University of Cambridge	Aminu S. Jahun et al
EPI_ISL_1047510	COVID-19 Genomics UK (COG-UK) Consortium	Department of Pathology, University of Cambridge	Aminu S. Jahun et al
EPI_ISL_1047511	COVID-19 Genomics UK (COG-UK) Consortium	Department of Pathology, University of Cambridge	Aminu S. Jahun et al
EPI_ISL_1047512	COVID-19 Genomics UK (COG-UK) Consortium	Department of Pathology, University of Cambridge	Aminu S. Jahun et al
EPI_ISL_1047513	COVID-19 Genomics UK (COG-UK) Consortium	Department of Pathology, University of Cambridge	Aminu S. Jahun et al
EPI_ISL_1047514	COVID-19 Genomics UK (COG-UK) Consortium	Department of Pathology, University of Cambridge	Aminu S. Jahun et al
EPI_ISL_1047515	COVID-19 Genomics UK (COG-UK) Consortium	Department of Pathology, University of Cambridge	Aminu S. Jahun et al
EPI_ISL_1047516	COVID-19 Genomics UK (COG-UK) Consortium	Department of Pathology, University of Cambridge	Aminu S. Jahun et al
EPI_ISL_1047517	COVID-19 Genomics UK (COG-UK) Consortium	Department of Pathology, University of Cambridge	Aminu S. Jahun et al
EPI_ISL_1047518	COVID-19 Genomics UK (COG-UK) Consortium	Department of Pathology, University of Cambridge	Aminu S. Jahun et al
EPI_ISL_1047519	COVID-19 Genomics UK (COG-UK) Consortium	Department of Pathology, University of Cambridge	Aminu S. Jahun et al
EPI_ISL_1047520	COVID-19 Genomics UK (COG-UK) Consortium	Department of Pathology, University of Cambridge	Aminu S. Jahun et al
EPI_ISL_1047521	COVID-19 Genomics UK (COG-UK) Consortium	Department of Pathology, University of Cambridge	Aminu S. Jahun et al
EPI_ISL_1047522	COVID-19 Genomics UK (COG-UK) Consortium	Department of Pathology, University of Cambridge	Aminu S. Jahun et al
EPI_ISL_1047523	COVID-19 Genomics UK (COG-UK) Consortium	Department of Pathology, University of Cambridge	Aminu S. Jahun et al
EPI_ISL_1047524	COVID-19 Genomics UK (COG-UK) Consortium	Department of Pathology, University of Cambridge	Aminu S. Jahun et al
EPI_ISL_1047525	COVID-19 Genomics UK (COG-UK) Consortium	Department of Pathology, University of Cambridge	Aminu S. Jahun et al
EPI_ISL_1047526	COVID-19 Genomics UK (COG-UK) Consortium	Department of Pathology, University of Cambridge	Aminu S. Jahun et al
EPI_ISL_1047527	COVID-19 Genomics UK (COG-UK) Consortium	Department of Pathology, University of Cambridge	Aminu S. Jahun et al
EPI_ISL_1047528	COVID-19 Genomics UK (COG-UK) Consortium	Department of Pathology, University of Cambridge	Aminu S. Jahun et al
EPI_ISL_1047529	COVID-19 Genomics UK (COG-UK) Consortium	Department of Pathology, University of Cambridge	Aminu S. Jahun et al
EPI_ISL_1047530	COVID-19 Genomics UK (COG-UK) Consortium	Department of Pathology, University of Cambridge	Aminu S. Jahun et al
EPI_ISL_1047531	COVID-19 Genomics UK (COG-UK) Consortium	Department of Pathology, University of Cambridge	Aminu S. Jahun et al
EPI_ISL_1047532	COVID-19 Genomics UK (COG-UK) Consortium	Department of Pathology, University of Cambridge	Aminu S. Jahun et al
EPI_ISL_1047533	COVID-19 Genomics UK (COG-UK) Consortium	Department of Pathology, University of Cambridge	Aminu S. Jahun et al
EPI_ISL_1047534	COVID-19 Genomics UK (COG-UK) Consortium	Department of Pathology, University of Cambridge	Aminu S. Jahun et al
EPI_ISL_1047535	COVID-19 Genomics UK (COG-UK) Consortium	Department of Pathology, University of Cambridge	Aminu S. Jahun et al
EPI_ISL_1047536	COVID-19 Genomics UK (COG-UK) Consortium	Department of Pathology, University of Cambridge	Aminu S. Jahun et al
EPI_ISL_1047537	COVID-19 Genomics UK (COG-UK) Consortium	Department of Pathology, University of Cambridge	Aminu S. Jahun et al
EPI_ISL_1047538	COVID-19 Genomics UK (COG-UK) Consortium	Department of Pathology, University of Cambridge	Aminu S. Jahun et al
EPI_ISL_1047539	COVID-19 Genomics UK (COG-UK) Consortium	Department of Pathology, University of Cambridge	Aminu S. Jahun et al
EPI_ISL_1047540	COVID-19 Genomics UK (COG-UK) Consortium	Department of Pathology, University of Cambridge	Aminu S. Jahun et al
EPI_ISL_1047541	COVID-19 Genomics UK (COG-UK) Consortium	Department of Pathology, University of Cambridge	Aminu S. Jahun et al
EPI_ISL_1047542	COVID-19 Genomics UK (COG-UK) Consortium	Department of Pathology, University of Cambridge	Aminu S. Jahun et al
EPI_ISL_1047544	COVID-19 Genomics UK (COG-UK) Consortium	Department of Pathology, University of Cambridge	Aminu S. Jahun et al
EPI_ISL_1047545	COVID-19 Genomics UK (COG-UK) Consortium	Department of Pathology, University of Cambridge	Aminu S. Jahun et al
EPI_ISL_1047546	COVID-19 Genomics UK (COG-UK) Consortium	Department of Pathology, University of Cambridge	Aminu S. Jahun et al
EPI_ISL_1047547	COVID-19 Genomics UK (COG-UK) Consortium	Department of Pathology, University of Cambridge	Aminu S. Jahun et al
EPI_ISL_1047548	COVID-19 Genomics UK (COG-UK) Consortium	Department of Pathology, University of Cambridge	Aminu S. Jahun et al
EPI_ISL_1047549	COVID-19 Genomics UK (COG-UK) Consortium	Department of Pathology, University of Cambridge	Aminu S. Jahun et al
EPI_ISL_1047550	COVID-19 Genomics UK (COG-UK) Consortium	Department of Pathology, University of Cambridge	Aminu S. Jahun et al
EPI_ISL_1047551	COVID-19 Genomics UK (COG-UK) Consortium	Department of Pathology, University of Cambridge	Aminu S. Jahun et al
EPI_ISL_1047552	COVID-19 Genomics UK (COG-UK) Consortium	Department of Pathology, University of Cambridge	Aminu S. Jahun et al
EPI_ISL_1047553	COVID-19 Genomics UK (COG-UK) Consortium	Department of Pathology, University of Cambridge	Aminu S. Jahun et al
EPI_ISL_1047554	COVID-19 Genomics UK (COG-UK) Consortium	Department of Pathology, University of Cambridge	Aminu S. Jahun et al
EPI_ISL_1047555	COVID-19 Genomics UK (COG-UK) Consortium	Department of Pathology, University of Cambridge	Aminu S. Jahun et al
EPI_ISL_1047556	COVID-19 Genomics UK (COG-UK) Consortium	Department of Pathology, University of Cambridge	Aminu S. Jahun et al
EPI_ISL_1047557	COVID-19 Genomics UK (COG-UK) Consortium	Department of Pathology, University of Cambridge	Aminu S. Jahun et al
EPI_ISL_1047558	COVID-19 Genomics UK (COG-UK) Consortium	Department of Pathology, University of Cambridge	Aminu S. Jahun et al
EPI_ISL_1047559	COVID-19 Genomics UK (COG-UK) Consortium	Department of Pathology, University of Cambridge	Aminu S. Jahun et al
EPI_ISL_1047560	COVID-19 Genomics UK (COG-UK) Consortium	Department of Pathology, University of Cambridge	Aminu S. Jahun et al
EPI_ISL_1047561	COVID-19 Genomics UK (COG-UK) Consortium	Department of Pathology, University of Cambridge	Aminu S. Jahun et al
EPI_ISL_1047562	COVID-19 Genomics UK (COG-UK) Consortium	Department of Pathology, University of Cambridge	Aminu S. Jahun et al
EPI_ISL_1047563	COVID-19 Genomics UK (COG-UK) Consortium	Department of Pathology, University of Cambridge	Aminu S. Jahun et al
EPI_ISL_1047564	COVID-19 Genomics UK (COG-UK) Consortium	Department of Pathology, University of Cambridge	Aminu S. Jahun et al
EPI_ISL_1047565	COVID-19 Genomics UK (COG-UK) Consortium	Department of Pathology, University of Cambridge	Aminu S. Jahun et al
EPI_ISL_1047566	COVID-19 Genomics UK (COG-UK) Consortium	Department of Pathology, University of Cambridge	Aminu S. Jahun et al
EPI_ISL_1047567	COVID-19 Genomics UK (COG-UK) Consortium	Department of Pathology, University of Cambridge	Aminu S. Jahun et al
EPI_ISL_1047568	COVID-19 Genomics UK (COG-UK) Consortium	Department of Pathology, University of Cambridge	Aminu S. Jahun et al
EPI_ISL_1047569	COVID-19 Genomics UK (COG-UK) Consortium	Department of Pathology, University of Cambridge	Aminu S. Jahun et al
EPI_ISL_1047570	COVID-19 Genomics UK (COG-UK) Consortium	Department of Pathology, University of Cambridge	Aminu S. Jahun et al
EPI_ISL_1047571	COVID-19 Genomics UK (COG-UK) Consortium	Department of Pathology, University of Cambridge	Aminu S. Jahun et al
EPI_ISL_1047572	COVID-19 Genomics UK (COG-UK) Consortium	Department of Pathology, University of Cambridge	Aminu S. Jahun et al
EPI_ISL_1047573	COVID-19 Genomics UK (COG-UK) Consortium	Department of Pathology, University of Cambridge	Aminu S. Jahun et al
EPI_ISL_1047574	COVID-19 Genomics UK (COG-UK) Consortium	Department of Pathology, University of Cambridge	Aminu S. Jahun et al
EPI_ISL_1047575	COVID-19 Genomics UK (COG-UK) Consortium	Department of Pathology, University of Cambridge	Aminu S. Jahun et al
EPI_ISL_1047576	COVID-19 Genomics UK (COG-UK) Consortium	Department of Pathology, University of Cambridge	Aminu S. Jahun et al
EPI_ISL_1047577	COVID-19 Genomics UK (COG-UK) Consortium	Department of Pathology, University of Cambridge	Aminu S. Jahun et al
EPI_ISL_1047578	COVID-19 Genomics UK (COG-UK) Consortium	Department of Pathology, University of Cambridge	Aminu S. Jahun et al
EPI_ISL_1047579	COVID-19 Genomics UK (COG-UK) Consortium	Department of Pathology, University of Cambridge	Aminu S. Jahun et al
EPI_ISL_1047580	COVID-19 Genomics UK (COG-UK) Consortium	Department of Pathology, University of Cambridge	Aminu S. Jahun et al
EPI_ISL_1047581	COVID-19 Genomics UK (COG-UK) Consortium	Department of Pathology, University of Cambridge	Aminu S. Jahun et al
EPI_ISL_1047583	COVID-19 Genomics UK (COG-UK) Consortium	Virology Department, Sheffield Teaching Hospitals NHS Foundation Trust/Department of Infection, Immunity and Cardiovascular Disease, The Medical School, University of Sheffield	Thushan de Silva et al
EPI_ISL_1047594	COVID-19 Genomics UK (COG-UK) Consortium	Virology Department, Sheffield Teaching Hospitals NHS Foundation Trust/Department of Infection, Immunity and Cardiovascular Disease, The Medical School, University of Sheffield	Thushan de Silva et al
EPI_ISL_1047597	COVID-19 Genomics UK (COG-UK) Consortium	Virology Department, Sheffield Teaching Hospitals NHS Foundation Trust/Department of Infection, Immunity and Cardiovascular Disease, The Medical School, University of Sheffield	Thushan de Silva et al
EPI_ISL_1047605	COVID-19 Genomics UK (COG-UK) Consortium	Virology Department, Sheffield Teaching Hospitals NHS Foundation Trust/Department of Infection, Immunity and Cardiovascular Disease, The Medical School, University of Sheffield	Thushan de Silva et al
EPI_ISL_1047606	COVID-19 Genomics UK (COG-UK) Consortium	Virology Department, Sheffield Teaching Hospitals NHS Foundation Trust/Department of Infection, Immunity and Cardiovascular Disease, The Medical School, University of Sheffield	Thushan de Silva et al
EPI_ISL_1047607	COVID-19 Genomics UK (COG-UK) Consortium	Virology Department, Sheffield Teaching Hospitals NHS Foundation Trust/Department of Infection, Immunity and Cardiovascular Disease, The Medical School, University of Sheffield	Thushan de Silva et al
EPI_ISL_1047609	COVID-19 Genomics UK (COG-UK) Consortium	Virology Department, Sheffield Teaching Hospitals NHS Foundation Trust/Department of Infection, Immunity and Cardiovascular Disease, The Medical School, University of Sheffield	Thushan de Silva et al
EPI_ISL_1047611	COVID-19 Genomics UK (COG-UK) Consortium	Virology Department, Sheffield Teaching Hospitals NHS Foundation Trust/Department of Infection, Immunity and Cardiovascular Disease, The Medical School, University of Sheffield	Thushan de Silva et al
EPI_ISL_1047612	COVID-19 Genomics UK (COG-UK) Consortium	Virology Department, Sheffield Teaching Hospitals NHS Foundation Trust/Department of Infection, Immunity and Cardiovascular Disease, The Medical School, University of Sheffield	Thushan de Silva et al
EPI_ISL_1047615	COVID-19 Genomics UK (COG-UK) Consortium	Virology Department, Sheffield Teaching Hospitals NHS Foundation Trust/Department of Infection, Immunity and Cardiovascular Disease, The Medical School, University of Sheffield	Thushan de Silva et al
EPI_ISL_1047617	COVID-19 Genomics UK (COG-UK) Consortium	Virology Department, Sheffield Teaching Hospitals NHS Foundation Trust/Department of Infection, Immunity and Cardiovascular Disease, The Medical School, University of Sheffield	Thushan de Silva et al
EPI_ISL_1047619	COVID-19 Genomics UK (COG-UK) Consortium	Virology Department, Sheffield Teaching Hospitals NHS Foundation Trust/Department of Infection, Immunity and Cardiovascular Disease, The Medical School, University of Sheffield	Thushan de Silva et al
EPI_ISL_1047620	COVID-19 Genomics UK (COG-UK) Consortium	Virology Department, Sheffield Teaching Hospitals NHS Foundation Trust/Department of Infection, Immunity and Cardiovascular Disease, The Medical School, University of Sheffield	Thushan de Silva et al
EPI_ISL_1047621	COVID-19 Genomics UK (COG-UK) Consortium	Virology Department, Sheffield Teaching Hospitals NHS Foundation Trust/Department of Infection, Immunity and Cardiovascular Disease, The Medical School, University of Sheffield	Thushan de Silva et al
EPI_ISL_1047622	COVID-19 Genomics UK (COG-UK) Consortium	Virology Department, Sheffield Teaching Hospitals NHS Foundation Trust/Department of Infection, Immunity and Cardiovascular Disease, The Medical School, University of Sheffield	Thushan de Silva et al
EPI_ISL_1047624	COVID-19 Genomics UK (COG-UK) Consortium	Virology Department, Sheffield Teaching Hospitals NHS Foundation Trust/Department of Infection, Immunity and Cardiovascular Disease, The Medical School, University of Sheffield	Thushan de Silva et al
EPI_ISL_1047625	COVID-19 Genomics UK (COG-UK) Consortium	Virology Department, Sheffield Teaching Hospitals NHS Foundation Trust/Department of Infection, Immunity and Cardiovascular Disease, The Medical School, University of Sheffield	Thushan de Silva et al
EPI_ISL_1047627	COVID-19 Genomics UK (COG-UK) Consortium	Virology Department, Sheffield Teaching Hospitals NHS Foundation Trust/Department of Infection, Immunity and Cardiovascular Disease, The Medical School, University of Sheffield	Thushan de Silva et al
EPI_ISL_1047631	COVID-19 Genomics UK (COG-UK) Consortium	Virology Department, Sheffield Teaching Hospitals NHS Foundation Trust/Department of Infection, Immunity and Cardiovascular Disease, The Medical School, University of Sheffield	Thushan de Silva et al
EPI_ISL_1047637	COVID-19 Genomics UK (COG-UK) Consortium	Virology Department, Sheffield Teaching Hospitals NHS Foundation Trust/Department of Infection, Immunity and Cardiovascular Disease, The Medical School, University of Sheffield	Thushan de Silva et al
EPI_ISL_1047639	COVID-19 Genomics UK (COG-UK) Consortium	Virology Department, Sheffield Teaching Hospitals NHS Foundation Trust/Department of Infection, Immunity and Cardiovascular Disease, The Medical School, University of Sheffield	Thushan de Silva et al
EPI_ISL_1047640	COVID-19 Genomics UK (COG-UK) Consortium	Virology Department, Sheffield Teaching Hospitals NHS Foundation Trust/Department of Infection, Immunity and Cardiovascular Disease, The Medical School, University of Sheffield	Thushan de Silva et al
EPI_ISL_1047641	COVID-19 Genomics UK (COG-UK) Consortium	Virology Department, Sheffield Teaching Hospitals NHS Foundation Trust/Department of Infection, Immunity and Cardiovascular Disease, The Medical School, University of Sheffield	Thushan de Silva et al
EPI_ISL_1047642	COVID-19 Genomics UK (COG-UK) Consortium	Virology Department, Sheffield Teaching Hospitals NHS Foundation Trust/Department of Infection, Immunity and Cardiovascular Disease, The Medical School, University of Sheffield	Thushan de Silva et al
EPI_ISL_1047643	COVID-19 Genomics UK (COG-UK) Consortium	Virology Department, Sheffield Teaching Hospitals NHS Foundation Trust/Department of Infection, Immunity and Cardiovascular Disease, The Medical School, University of Sheffield	Thushan de Silva et al
EPI_ISL_1047647	COVID-19 Genomics UK (COG-UK) Consortium	Virology Department, Sheffield Teaching Hospitals NHS Foundation Trust/Department of Infection, Immunity and Cardiovascular Disease, The Medical School, University of Sheffield	Thushan de Silva et al
EPI_ISL_1047648	COVID-19 Genomics UK (COG-UK) Consortium	Virology Department, Sheffield Teaching Hospitals NHS Foundation Trust/Department of Infection, Immunity and Cardiovascular Disease, The Medical School, University of Sheffield	Thushan de Silva et al
EPI_ISL_1047650	COVID-19 Genomics UK (COG-UK) Consortium	Virology Department, Sheffield Teaching Hospitals NHS Foundation Trust/Department of Infection, Immunity and Cardiovascular Disease, The Medical School, University of Sheffield	Thushan de Silva et al
EPI_ISL_1047653	COVID-19 Genomics UK (COG-UK) Consortium	Virology Department, Sheffield Teaching Hospitals NHS Foundation Trust/Department of Infection, Immunity and Cardiovascular Disease, The Medical School, University of Sheffield	Thushan de Silva et al
EPI_ISL_1047654	COVID-19 Genomics UK (COG-UK) Consortium	Virology Department, Sheffield Teaching Hospitals NHS Foundation Trust/Department of Infection, Immunity and Cardiovascular Disease, The Medical School, University of Sheffield	Thushan de Silva et al
EPI_ISL_1047656	COVID-19 Genomics UK (COG-UK) Consortium	Virology Department, Sheffield Teaching Hospitals NHS Foundation Trust/Department of Infection, Immunity and Cardiovascular Disease, The Medical School, University of Sheffield	Thushan de Silva et al
EPI_ISL_1047658	COVID-19 Genomics UK (COG-UK) Consortium	Virology Department, Sheffield Teaching Hospitals NHS Foundation Trust/Department of Infection, Immunity and Cardiovascular Disease, The Medical School, University of Sheffield	Thushan de Silva et al
EPI_ISL_1047661	COVID-19 Genomics UK (COG-UK) Consortium	Virology Department, Sheffield Teaching Hospitals NHS Foundation Trust/Department of Infection, Immunity and Cardiovascular Disease, The Medical School, University of Sheffield	Thushan de Silva et al
EPI_ISL_1047664	COVID-19 Genomics UK (COG-UK) Consortium	Virology Department, Sheffield Teaching Hospitals NHS Foundation Trust/Department of Infection, Immunity and Cardiovascular Disease, The Medical School, University of Sheffield	Thushan de Silva et al
EPI_ISL_1047665	COVID-19 Genomics UK (COG-UK) Consortium	Virology Department, Sheffield Teaching Hospitals NHS Foundation Trust/Department of Infection, Immunity and Cardiovascular Disease, The Medical School, University of Sheffield	Thushan de Silva et al
EPI_ISL_1047667	COVID-19 Genomics UK (COG-UK) Consortium	Virology Department, Sheffield Teaching Hospitals NHS Foundation Trust/Department of Infection, Immunity and Cardiovascular Disease, The Medical School, University of Sheffield	Thushan de Silva et al
EPI_ISL_1047668	COVID-19 Genomics UK (COG-UK) Consortium	Virology Department, Sheffield Teaching Hospitals NHS Foundation Trust/Department of Infection, Immunity and Cardiovascular Disease, The Medical School, University of Sheffield	Thushan de Silva et al
EPI_ISL_1047670	COVID-19 Genomics UK (COG-UK) Consortium	Virology Department, Sheffield Teaching Hospitals NHS Foundation Trust/Department of Infection, Immunity and Cardiovascular Disease, The Medical School, University of Sheffield	Thushan de Silva et al
EPI_ISL_1047673	COVID-19 Genomics UK (COG-UK) Consortium	Virology Department, Sheffield Teaching Hospitals NHS Foundation Trust/Department of Infection, Immunity and Cardiovascular Disease, The Medical School, University of Sheffield	Thushan de Silva et al
EPI_ISL_1047674	COVID-19 Genomics UK (COG-UK) Consortium	Virology Department, Sheffield Teaching Hospitals NHS Foundation Trust/Department of Infection, Immunity and Cardiovascular Disease, The Medical School, University of Sheffield	Thushan de Silva et al
EPI_ISL_1047675	COVID-19 Genomics UK (COG-UK) Consortium	Virology Department, Sheffield Teaching Hospitals NHS Foundation Trust/Department of Infection, Immunity and Cardiovascular Disease, The Medical School, University of Sheffield	Thushan de Silva et al
EPI_ISL_1047676	COVID-19 Genomics UK (COG-UK) Consortium	Virology Department, Sheffield Teaching Hospitals NHS Foundation Trust/Department of Infection, Immunity and Cardiovascular Disease, The Medical School, University of Sheffield	Thushan de Silva et al
EPI_ISL_1047678	COVID-19 Genomics UK (COG-UK) Consortium	Virology Department, Sheffield Teaching Hospitals NHS Foundation Trust/Department of Infection, Immunity and Cardiovascular Disease, The Medical School, University of Sheffield	Thushan de Silva et al
EPI_ISL_1047680	COVID-19 Genomics UK (COG-UK) Consortium	Virology Department, Sheffield Teaching Hospitals NHS Foundation Trust/Department of Infection, Immunity and Cardiovascular Disease, The Medical School, University of Sheffield	Thushan de Silva et al
EPI_ISL_1047683	COVID-19 Genomics UK (COG-UK) Consortium	Virology Department, Sheffield Teaching Hospitals NHS Foundation Trust/Department of Infection, Immunity and Cardiovascular Disease, The Medical School, University of Sheffield	Thushan de Silva et al
EPI_ISL_1047684	COVID-19 Genomics UK (COG-UK) Consortium	Virology Department, Sheffield Teaching Hospitals NHS Foundation Trust/Department of Infection, Immunity and Cardiovascular Disease, The Medical School, University of Sheffield	Thushan de Silva et al
EPI_ISL_1047686	COVID-19 Genomics UK (COG-UK) Consortium	Virology Department, Sheffield Teaching Hospitals NHS Foundation Trust/Department of Infection, Immunity and Cardiovascular Disease, The Medical School, University of Sheffield	Thushan de Silva et al
EPI_ISL_1047688	COVID-19 Genomics UK (COG-UK) Consortium	Virology Department, Sheffield Teaching Hospitals NHS Foundation Trust/Department of Infection, Immunity and Cardiovascular Disease, The Medical School, University of Sheffield	Thushan de Silva et al
EPI_ISL_1047689	COVID-19 Genomics UK (COG-UK) Consortium	Virology Department, Sheffield Teaching Hospitals NHS Foundation Trust/Department of Infection, Immunity and Cardiovascular Disease, The Medical School, University of Sheffield	Thushan de Silva et al
EPI_ISL_1047690	COVID-19 Genomics UK (COG-UK) Consortium	Virology Department, Sheffield Teaching Hospitals NHS Foundation Trust/Department of Infection, Immunity and Cardiovascular Disease, The Medical School, University of Sheffield	Thushan de Silva et al
EPI_ISL_1047691	COVID-19 Genomics UK (COG-UK) Consortium	Virology Department, Sheffield Teaching Hospitals NHS Foundation Trust/Department of Infection, Immunity and Cardiovascular Disease, The Medical School, University of Sheffield	Thushan de Silva et al
EPI_ISL_1047692	COVID-19 Genomics UK (COG-UK) Consortium	Virology Department, Sheffield Teaching Hospitals NHS Foundation Trust/Department of Infection, Immunity and Cardiovascular Disease, The Medical School, University of Sheffield	Thushan de Silva et al
EPI_ISL_1047693	COVID-19 Genomics UK (COG-UK) Consortium	Virology Department, Sheffield Teaching Hospitals NHS Foundation Trust/Department of Infection, Immunity and Cardiovascular Disease, The Medical School, University of Sheffield	Thushan de Silva et al
EPI_ISL_1047694	COVID-19 Genomics UK (COG-UK) Consortium	Virology Department, Sheffield Teaching Hospitals NHS Foundation Trust/Department of Infection, Immunity and Cardiovascular Disease, The Medical School, University of Sheffield	Thushan de Silva et al
EPI_ISL_1047696	COVID-19 Genomics UK (COG-UK) Consortium	Virology Department, Sheffield Teaching Hospitals NHS Foundation Trust/Department of Infection, Immunity and Cardiovascular Disease, The Medical School, University of Sheffield	Thushan de Silva et al
EPI_ISL_1047697	COVID-19 Genomics UK (COG-UK) Consortium	Virology Department, Sheffield Teaching Hospitals NHS Foundation Trust/Department of Infection, Immunity and Cardiovascular Disease, The Medical School, University of Sheffield	Thushan de Silva et al
EPI_ISL_1047699	COVID-19 Genomics UK (COG-UK) Consortium	Virology Department, Sheffield Teaching Hospitals NHS Foundation Trust/Department of Infection, Immunity and Cardiovascular Disease, The Medical School, University of Sheffield	Thushan de Silva et al
EPI_ISL_1047700	COVID-19 Genomics UK (COG-UK) Consortium	Virology Department, Sheffield Teaching Hospitals NHS Foundation Trust/Department of Infection, Immunity and Cardiovascular Disease, The Medical School, University of Sheffield	Thushan de Silva et al
EPI_ISL_1047701	COVID-19 Genomics UK (COG-UK) Consortium	Virology Department, Sheffield Teaching Hospitals NHS Foundation Trust/Department of Infection, Immunity and Cardiovascular Disease, The Medical School, University of Sheffield	Thushan de Silva et al
EPI_ISL_1047702	COVID-19 Genomics UK (COG-UK) Consortium	Virology Department, Sheffield Teaching Hospitals NHS Foundation Trust/Department of Infection, Immunity and Cardiovascular Disease, The Medical School, University of Sheffield	Thushan de Silva et al
EPI_ISL_1047705	COVID-19 Genomics UK (COG-UK) Consortium	Virology Department, Sheffield Teaching Hospitals NHS Foundation Trust/Department of Infection, Immunity and Cardiovascular Disease, The Medical School, University of Sheffield	Thushan de Silva et al
EPI_ISL_1047706	COVID-19 Genomics UK (COG-UK) Consortium	Virology Department, Sheffield Teaching Hospitals NHS Foundation Trust/Department of Infection, Immunity and Cardiovascular Disease, The Medical School, University of Sheffield	Thushan de Silva et al
EPI_ISL_1047708	COVID-19 Genomics UK (COG-UK) Consortium	Virology Department, Sheffield Teaching Hospitals NHS Foundation Trust/Department of Infection, Immunity and Cardiovascular Disease, The Medical School, University of Sheffield	Thushan de Silva et al
EPI_ISL_1047709	COVID-19 Genomics UK (COG-UK) Consortium	Virology Department, Sheffield Teaching Hospitals NHS Foundation Trust/Department of Infection, Immunity and Cardiovascular Disease, The Medical School, University of Sheffield	Thushan de Silva et al
EPI_ISL_1047711	COVID-19 Genomics UK (COG-UK) Consortium	Virology Department, Sheffield Teaching Hospitals NHS Foundation Trust/Department of Infection, Immunity and Cardiovascular Disease, The Medical School, University of Sheffield	Thushan de Silva et al
EPI_ISL_1047713	COVID-19 Genomics UK (COG-UK) Consortium	Virology Department, Sheffield Teaching Hospitals NHS Foundation Trust/Department of Infection, Immunity and Cardiovascular Disease, The Medical School, University of Sheffield	Thushan de Silva et al
EPI_ISL_1047716	COVID-19 Genomics UK (COG-UK) Consortium	Virology Department, Sheffield Teaching Hospitals NHS Foundation Trust/Department of Infection, Immunity and Cardiovascular Disease, The Medical School, University of Sheffield	Thushan de Silva et al
EPI_ISL_1047718	COVID-19 Genomics UK (COG-UK) Consortium	Virology Department, Sheffield Teaching Hospitals NHS Foundation Trust/Department of Infection, Immunity and Cardiovascular Disease, The Medical School, University of Sheffield	Thushan de Silva et al
EPI_ISL_1047720	COVID-19 Genomics UK (COG-UK) Consortium	Virology Department, Sheffield Teaching Hospitals NHS Foundation Trust/Department of Infection, Immunity and Cardiovascular Disease, The Medical School, University of Sheffield	Thushan de Silva et al
EPI_ISL_1047722	COVID-19 Genomics UK (COG-UK) Consortium	Virology Department, Sheffield Teaching Hospitals NHS Foundation Trust/Department of Infection, Immunity and Cardiovascular Disease, The Medical School, University of Sheffield	Thushan de Silva et al
EPI_ISL_1047724	COVID-19 Genomics UK (COG-UK) Consortium	Virology Department, Sheffield Teaching Hospitals NHS Foundation Trust/Department of Infection, Immunity and Cardiovascular Disease, The Medical School, University of Sheffield	Thushan de Silva et al
EPI_ISL_1047725	COVID-19 Genomics UK (COG-UK) Consortium	Virology Department, Sheffield Teaching Hospitals NHS Foundation Trust/Department of Infection, Immunity and Cardiovascular Disease, The Medical School, University of Sheffield	Thushan de Silva et al
EPI_ISL_1047728	COVID-19 Genomics UK (COG-UK) Consortium	Virology Department, Sheffield Teaching Hospitals NHS Foundation Trust/Department of Infection, Immunity and Cardiovascular Disease, The Medical School, University of Sheffield	Thushan de Silva et al
EPI_ISL_1047730	COVID-19 Genomics UK (COG-UK) Consortium	Virology Department, Sheffield Teaching Hospitals NHS Foundation Trust/Department of Infection, Immunity and Cardiovascular Disease, The Medical School, University of Sheffield	Thushan de Silva et al
EPI_ISL_1047732	COVID-19 Genomics UK (COG-UK) Consortium	Virology Department, Sheffield Teaching Hospitals NHS Foundation Trust/Department of Infection, Immunity and Cardiovascular Disease, The Medical School, University of Sheffield	Thushan de Silva et al
EPI_ISL_1047734	COVID-19 Genomics UK (COG-UK) Consortium	Virology Department, Sheffield Teaching Hospitals NHS Foundation Trust/Department of Infection, Immunity and Cardiovascular Disease, The Medical School, University of Sheffield	Thushan de Silva et al
EPI_ISL_1047735	COVID-19 Genomics UK (COG-UK) Consortium	Virology Department, Sheffield Teaching Hospitals NHS Foundation Trust/Department of Infection, Immunity and Cardiovascular Disease, The Medical School, University of Sheffield	Thushan de Silva et al
EPI_ISL_1047737	COVID-19 Genomics UK (COG-UK) Consortium	Virology Department, Sheffield Teaching Hospitals NHS Foundation Trust/Department of Infection, Immunity and Cardiovascular Disease, The Medical School, University of Sheffield	Thushan de Silva et al
EPI_ISL_1047750	COVID-19 Genomics UK (COG-UK) Consortium	Virology Department, Sheffield Teaching Hospitals NHS Foundation Trust/Department of Infection, Immunity and Cardiovascular Disease, The Medical School, University of Sheffield	Thushan de Silva et al
EPI_ISL_1047751	COVID-19 Genomics UK (COG-UK) Consortium	Virology Department, Sheffield Teaching Hospitals NHS Foundation Trust/Department of Infection, Immunity and Cardiovascular Disease, The Medical School, University of Sheffield	Thushan de Silva et al
EPI_ISL_1047755	COVID-19 Genomics UK (COG-UK) Consortium	Virology Department, Sheffield Teaching Hospitals NHS Foundation Trust/Department of Infection, Immunity and Cardiovascular Disease, The Medical School, University of Sheffield	Thushan de Silva et al
EPI_ISL_1047756	COVID-19 Genomics UK (COG-UK) Consortium	Virology Department, Sheffield Teaching Hospitals NHS Foundation Trust/Department of Infection, Immunity and Cardiovascular Disease, The Medical School, University of Sheffield	Thushan de Silva et al
EPI_ISL_1047757	COVID-19 Genomics UK (COG-UK) Consortium	Virology Department, Sheffield Teaching Hospitals NHS Foundation Trust/Department of Infection, Immunity and Cardiovascular Disease, The Medical School, University of Sheffield	Thushan de Silva et al
EPI_ISL_1047758	COVID-19 Genomics UK (COG-UK) Consortium	Virology Department, Sheffield Teaching Hospitals NHS Foundation Trust/Department of Infection, Immunity and Cardiovascular Disease, The Medical School, University of Sheffield	Thushan de Silva et al
EPI_ISL_1047761	COVID-19 Genomics UK (COG-UK) Consortium	Virology Department, Sheffield Teaching Hospitals NHS Foundation Trust/Department of Infection, Immunity and Cardiovascular Disease, The Medical School, University of Sheffield	Thushan de Silva et al
EPI_ISL_1047762	COVID-19 Genomics UK (COG-UK) Consortium	Virology Department, Sheffield Teaching Hospitals NHS Foundation Trust/Department of Infection, Immunity and Cardiovascular Disease, The Medical School, University of Sheffield	Thushan de Silva et al
EPI_ISL_1047765	COVID-19 Genomics UK (COG-UK) Consortium	Virology Department, Sheffield Teaching Hospitals NHS Foundation Trust/Department of Infection, Immunity and Cardiovascular Disease, The Medical School, University of Sheffield	Thushan de Silva et al
EPI_ISL_1047766	COVID-19 Genomics UK (COG-UK) Consortium	Virology Department, Sheffield Teaching Hospitals NHS Foundation Trust/Department of Infection, Immunity and Cardiovascular Disease, The Medical School, University of Sheffield	Thushan de Silva et al
EPI_ISL_1047767	COVID-19 Genomics UK (COG-UK) Consortium	Virology Department, Sheffield Teaching Hospitals NHS Foundation Trust/Department of Infection, Immunity and Cardiovascular Disease, The Medical School, University of Sheffield	Thushan de Silva et al
EPI_ISL_1047768	COVID-19 Genomics UK (COG-UK) Consortium	Virology Department, Sheffield Teaching Hospitals NHS Foundation Trust/Department of Infection, Immunity and Cardiovascular Disease, The Medical School, University of Sheffield	Thushan de Silva et al
EPI_ISL_1047773	COVID-19 Genomics UK (COG-UK) Consortium	Virology Department, Sheffield Teaching Hospitals NHS Foundation Trust/Department of Infection, Immunity and Cardiovascular Disease, The Medical School, University of Sheffield	Thushan de Silva et al
EPI_ISL_1047774	COVID-19 Genomics UK (COG-UK) Consortium	Virology Department, Sheffield Teaching Hospitals NHS Foundation Trust/Department of Infection, Immunity and Cardiovascular Disease, The Medical School, University of Sheffield	Thushan de Silva et al
EPI_ISL_1047776	COVID-19 Genomics UK (COG-UK) Consortium	Virology Department, Sheffield Teaching Hospitals NHS Foundation Trust/Department of Infection, Immunity and Cardiovascular Disease, The Medical School, University of Sheffield	Thushan de Silva et al
EPI_ISL_1047778	COVID-19 Genomics UK (COG-UK) Consortium	Virology Department, Sheffield Teaching Hospitals NHS Foundation Trust/Department of Infection, Immunity and Cardiovascular Disease, The Medical School, University of Sheffield	Thushan de Silva et al
EPI_ISL_1047779	COVID-19 Genomics UK (COG-UK) Consortium	Virology Department, Sheffield Teaching Hospitals NHS Foundation Trust/Department of Infection, Immunity and Cardiovascular Disease, The Medical School, University of Sheffield	Thushan de Silva et al
EPI_ISL_1047781	COVID-19 Genomics UK (COG-UK) Consortium	Virology Department, Sheffield Teaching Hospitals NHS Foundation Trust/Department of Infection, Immunity and Cardiovascular Disease, The Medical School, University of Sheffield	Thushan de Silva et al
EPI_ISL_1047782	COVID-19 Genomics UK (COG-UK) Consortium	Virology Department, Sheffield Teaching Hospitals NHS Foundation Trust/Department of Infection, Immunity and Cardiovascular Disease, The Medical School, University of Sheffield	Thushan de Silva et al
EPI_ISL_1047784	COVID-19 Genomics UK (COG-UK) Consortium	Virology Department, Sheffield Teaching Hospitals NHS Foundation Trust/Department of Infection, Immunity and Cardiovascular Disease, The Medical School, University of Sheffield	Thushan de Silva et al
EPI_ISL_1047785	COVID-19 Genomics UK (COG-UK) Consortium	Virology Department, Sheffield Teaching Hospitals NHS Foundation Trust/Department of Infection, Immunity and Cardiovascular Disease, The Medical School, University of Sheffield	Thushan de Silva et al
EPI_ISL_1047786	COVID-19 Genomics UK (COG-UK) Consortium	Virology Department, Sheffield Teaching Hospitals NHS Foundation Trust/Department of Infection, Immunity and Cardiovascular Disease, The Medical School, University of Sheffield	Thushan de Silva et al
EPI_ISL_1047787	COVID-19 Genomics UK (COG-UK) Consortium	Virology Department, Sheffield Teaching Hospitals NHS Foundation Trust/Department of Infection, Immunity and Cardiovascular Disease, The Medical School, University of Sheffield	Thushan de Silva et al
EPI_ISL_1047788	COVID-19 Genomics UK (COG-UK) Consortium	Virology Department, Sheffield Teaching Hospitals NHS Foundation Trust/Department of Infection, Immunity and Cardiovascular Disease, The Medical School, University of Sheffield	Thushan de Silva et al
EPI_ISL_1047789	COVID-19 Genomics UK (COG-UK) Consortium	Virology Department, Sheffield Teaching Hospitals NHS Foundation Trust/Department of Infection, Immunity and Cardiovascular Disease, The Medical School, University of Sheffield	Thushan de Silva et al
EPI_ISL_1047790	COVID-19 Genomics UK (COG-UK) Consortium	Virology Department, Sheffield Teaching Hospitals NHS Foundation Trust/Department of Infection, Immunity and Cardiovascular Disease, The Medical School, University of Sheffield	Thushan de Silva et al
EPI_ISL_1047791	COVID-19 Genomics UK (COG-UK) Consortium	Virology Department, Sheffield Teaching Hospitals NHS Foundation Trust/Department of Infection, Immunity and Cardiovascular Disease, The Medical School, University of Sheffield	Thushan de Silva et al
EPI_ISL_1047793	COVID-19 Genomics UK (COG-UK) Consortium	Virology Department, Sheffield Teaching Hospitals NHS Foundation Trust/Department of Infection, Immunity and Cardiovascular Disease, The Medical School, University of Sheffield	Thushan de Silva et al
EPI_ISL_1047795	COVID-19 Genomics UK (COG-UK) Consortium	Virology Department, Sheffield Teaching Hospitals NHS Foundation Trust/Department of Infection, Immunity and Cardiovascular Disease, The Medical School, University of Sheffield	Thushan de Silva et al
EPI_ISL_1047796	COVID-19 Genomics UK (COG-UK) Consortium	Virology Department, Sheffield Teaching Hospitals NHS Foundation Trust/Department of Infection, Immunity and Cardiovascular Disease, The Medical School, University of Sheffield	Thushan de Silva et al
EPI_ISL_1047797	COVID-19 Genomics UK (COG-UK) Consortium	Virology Department, Sheffield Teaching Hospitals NHS Foundation Trust/Department of Infection, Immunity and Cardiovascular Disease, The Medical School, University of Sheffield	Thushan de Silva et al
EPI_ISL_1047798	COVID-19 Genomics UK (COG-UK) Consortium	Virology Department, Sheffield Teaching Hospitals NHS Foundation Trust/Department of Infection, Immunity and Cardiovascular Disease, The Medical School, University of Sheffield	Thushan de Silva et al
EPI_ISL_1047799	COVID-19 Genomics UK (COG-UK) Consortium	Virology Department, Sheffield Teaching Hospitals NHS Foundation Trust/Department of Infection, Immunity and Cardiovascular Disease, The Medical School, University of Sheffield	Thushan de Silva et al
EPI_ISL_1047800	COVID-19 Genomics UK (COG-UK) Consortium	Virology Department, Sheffield Teaching Hospitals NHS Foundation Trust/Department of Infection, Immunity and Cardiovascular Disease, The Medical School, University of Sheffield	Thushan de Silva et al
EPI_ISL_1047801	COVID-19 Genomics UK (COG-UK) Consortium	Virology Department, Sheffield Teaching Hospitals NHS Foundation Trust/Department of Infection, Immunity and Cardiovascular Disease, The Medical School, University of Sheffield	Thushan de Silva et al
EPI_ISL_1047802	COVID-19 Genomics UK (COG-UK) Consortium	Virology Department, Sheffield Teaching Hospitals NHS Foundation Trust/Department of Infection, Immunity and Cardiovascular Disease, The Medical School, University of Sheffield	Thushan de Silva et al
EPI_ISL_1047804	COVID-19 Genomics UK (COG-UK) Consortium	West of Scotland Specialist Virology Centre, NHSGGC / MRC-University of Glasgow Centre for Virus Research	Ana da Silva Filipe et al
EPI_ISL_1047805	COVID-19 Genomics UK (COG-UK) Consortium	West of Scotland Specialist Virology Centre, NHSGGC / MRC-University of Glasgow Centre for Virus Research	Ana da Silva Filipe et al
EPI_ISL_1047806	COVID-19 Genomics UK (COG-UK) Consortium	West of Scotland Specialist Virology Centre, NHSGGC / MRC-University of Glasgow Centre for Virus Research	Ana da Silva Filipe et al
EPI_ISL_1047807	COVID-19 Genomics UK (COG-UK) Consortium	West of Scotland Specialist Virology Centre, NHSGGC / MRC-University of Glasgow Centre for Virus Research	Ana da Silva Filipe et al
EPI_ISL_1047809	COVID-19 Genomics UK (COG-UK) Consortium	West of Scotland Specialist Virology Centre, NHSGGC / MRC-University of Glasgow Centre for Virus Research	Ana da Silva Filipe et al
EPI_ISL_1047810	COVID-19 Genomics UK (COG-UK) Consortium	West of Scotland Specialist Virology Centre, NHSGGC / MRC-University of Glasgow Centre for Virus Research	Ana da Silva Filipe et al
EPI_ISL_1047811	COVID-19 Genomics UK (COG-UK) Consortium	West of Scotland Specialist Virology Centre, NHSGGC / MRC-University of Glasgow Centre for Virus Research	Ana da Silva Filipe et al
EPI_ISL_1047812	COVID-19 Genomics UK (COG-UK) Consortium	West of Scotland Specialist Virology Centre, NHSGGC / MRC-University of Glasgow Centre for Virus Research	Ana da Silva Filipe et al
EPI_ISL_1047813	COVID-19 Genomics UK (COG-UK) Consortium	West of Scotland Specialist Virology Centre, NHSGGC / MRC-University of Glasgow Centre for Virus Research	Ana da Silva Filipe et al
EPI_ISL_1047814	COVID-19 Genomics UK (COG-UK) Consortium	West of Scotland Specialist Virology Centre, NHSGGC / MRC-University of Glasgow Centre for Virus Research	Ana da Silva Filipe et al
EPI_ISL_1047815	COVID-19 Genomics UK (COG-UK) Consortium	West of Scotland Specialist Virology Centre, NHSGGC / MRC-University of Glasgow Centre for Virus Research	Ana da Silva Filipe et al
EPI_ISL_1047816	COVID-19 Genomics UK (COG-UK) Consortium	West of Scotland Specialist Virology Centre, NHSGGC / MRC-University of Glasgow Centre for Virus Research	Ana da Silva Filipe et al
EPI_ISL_1047818	COVID-19 Genomics UK (COG-UK) Consortium	West of Scotland Specialist Virology Centre, NHSGGC / MRC-University of Glasgow Centre for Virus Research	Ana da Silva Filipe et al
EPI_ISL_1047820	COVID-19 Genomics UK (COG-UK) Consortium	West of Scotland Specialist Virology Centre, NHSGGC / MRC-University of Glasgow Centre for Virus Research	Ana da Silva Filipe et al
EPI_ISL_1047821	COVID-19 Genomics UK (COG-UK) Consortium	West of Scotland Specialist Virology Centre, NHSGGC / MRC-University of Glasgow Centre for Virus Research	Ana da Silva Filipe et al
EPI_ISL_1047822	COVID-19 Genomics UK (COG-UK) Consortium	West of Scotland Specialist Virology Centre, NHSGGC / MRC-University of Glasgow Centre for Virus Research	Ana da Silva Filipe et al
EPI_ISL_1047823	COVID-19 Genomics UK (COG-UK) Consortium	West of Scotland Specialist Virology Centre, NHSGGC / MRC-University of Glasgow Centre for Virus Research	Ana da Silva Filipe et al
EPI_ISL_1047824	COVID-19 Genomics UK (COG-UK) Consortium	West of Scotland Specialist Virology Centre, NHSGGC / MRC-University of Glasgow Centre for Virus Research	Ana da Silva Filipe et al
EPI_ISL_1047827	COVID-19 Genomics UK (COG-UK) Consortium	West of Scotland Specialist Virology Centre, NHSGGC / MRC-University of Glasgow Centre for Virus Research	Ana da Silva Filipe et al
EPI_ISL_1047828	COVID-19 Genomics UK (COG-UK) Consortium	West of Scotland Specialist Virology Centre, NHSGGC / MRC-University of Glasgow Centre for Virus Research	Ana da Silva Filipe et al
EPI_ISL_1047829	COVID-19 Genomics UK (COG-UK) Consortium	West of Scotland Specialist Virology Centre, NHSGGC / MRC-University of Glasgow Centre for Virus Research	Ana da Silva Filipe et al
EPI_ISL_1047830	COVID-19 Genomics UK (COG-UK) Consortium	West of Scotland Specialist Virology Centre, NHSGGC / MRC-University of Glasgow Centre for Virus Research	Ana da Silva Filipe et al
EPI_ISL_1047831	COVID-19 Genomics UK (COG-UK) Consortium	West of Scotland Specialist Virology Centre, NHSGGC / MRC-University of Glasgow Centre for Virus Research	Ana da Silva Filipe et al
EPI_ISL_1047832	COVID-19 Genomics UK (COG-UK) Consortium	West of Scotland Specialist Virology Centre, NHSGGC / MRC-University of Glasgow Centre for Virus Research	Ana da Silva Filipe et al
EPI_ISL_1047833	COVID-19 Genomics UK (COG-UK) Consortium	West of Scotland Specialist Virology Centre, NHSGGC / MRC-University of Glasgow Centre for Virus Research	Ana da Silva Filipe et al
EPI_ISL_1047834	COVID-19 Genomics UK (COG-UK) Consortium	West of Scotland Specialist Virology Centre, NHSGGC / MRC-University of Glasgow Centre for Virus Research	Ana da Silva Filipe et al
EPI_ISL_1047835	COVID-19 Genomics UK (COG-UK) Consortium	West of Scotland Specialist Virology Centre, NHSGGC / MRC-University of Glasgow Centre for Virus Research	Ana da Silva Filipe et al
EPI_ISL_1047836	COVID-19 Genomics UK (COG-UK) Consortium	West of Scotland Specialist Virology Centre, NHSGGC / MRC-University of Glasgow Centre for Virus Research	Ana da Silva Filipe et al
EPI_ISL_1047837	COVID-19 Genomics UK (COG-UK) Consortium	West of Scotland Specialist Virology Centre, NHSGGC / MRC-University of Glasgow Centre for Virus Research	Ana da Silva Filipe et al
EPI_ISL_1047838	COVID-19 Genomics UK (COG-UK) Consortium	West of Scotland Specialist Virology Centre, NHSGGC / MRC-University of Glasgow Centre for Virus Research	Ana da Silva Filipe et al
EPI_ISL_1047839	COVID-19 Genomics UK (COG-UK) Consortium	West of Scotland Specialist Virology Centre, NHSGGC / MRC-University of Glasgow Centre for Virus Research	Ana da Silva Filipe et al
EPI_ISL_1047840	COVID-19 Genomics UK (COG-UK) Consortium	West of Scotland Specialist Virology Centre, NHSGGC / MRC-University of Glasgow Centre for Virus Research	Ana da Silva Filipe et al
EPI_ISL_1047841	COVID-19 Genomics UK (COG-UK) Consortium	West of Scotland Specialist Virology Centre, NHSGGC / MRC-University of Glasgow Centre for Virus Research	Ana da Silva Filipe et al
EPI_ISL_1047842	COVID-19 Genomics UK (COG-UK) Consortium	West of Scotland Specialist Virology Centre, NHSGGC / MRC-University of Glasgow Centre for Virus Research	Ana da Silva Filipe et al
EPI_ISL_1047843	COVID-19 Genomics UK (COG-UK) Consortium	West of Scotland Specialist Virology Centre, NHSGGC / MRC-University of Glasgow Centre for Virus Research	Ana da Silva Filipe et al
EPI_ISL_1047844	COVID-19 Genomics UK (COG-UK) Consortium	West of Scotland Specialist Virology Centre, NHSGGC / MRC-University of Glasgow Centre for Virus Research	Ana da Silva Filipe et al
EPI_ISL_1047846	COVID-19 Genomics UK (COG-UK) Consortium	West of Scotland Specialist Virology Centre, NHSGGC / MRC-University of Glasgow Centre for Virus Research	Ana da Silva Filipe et al
EPI_ISL_1047847	COVID-19 Genomics UK (COG-UK) Consortium	West of Scotland Specialist Virology Centre, NHSGGC / MRC-University of Glasgow Centre for Virus Research	Ana da Silva Filipe et al
EPI_ISL_1047848	COVID-19 Genomics UK (COG-UK) Consortium	West of Scotland Specialist Virology Centre, NHSGGC / MRC-University of Glasgow Centre for Virus Research	Ana da Silva Filipe et al
EPI_ISL_1047849	COVID-19 Genomics UK (COG-UK) Consortium	West of Scotland Specialist Virology Centre, NHSGGC / MRC-University of Glasgow Centre for Virus Research	Ana da Silva Filipe et al
EPI_ISL_1047850	COVID-19 Genomics UK (COG-UK) Consortium	West of Scotland Specialist Virology Centre, NHSGGC / MRC-University of Glasgow Centre for Virus Research	Ana da Silva Filipe et al
EPI_ISL_1047851	COVID-19 Genomics UK (COG-UK) Consortium	West of Scotland Specialist Virology Centre, NHSGGC / MRC-University of Glasgow Centre for Virus Research	Ana da Silva Filipe et al
EPI_ISL_1047852	COVID-19 Genomics UK (COG-UK) Consortium	West of Scotland Specialist Virology Centre, NHSGGC / MRC-University of Glasgow Centre for Virus Research	Ana da Silva Filipe et al
EPI_ISL_1047853	COVID-19 Genomics UK (COG-UK) Consortium	West of Scotland Specialist Virology Centre, NHSGGC / MRC-University of Glasgow Centre for Virus Research	Ana da Silva Filipe et al
EPI_ISL_1047854	COVID-19 Genomics UK (COG-UK) Consortium	West of Scotland Specialist Virology Centre, NHSGGC / MRC-University of Glasgow Centre for Virus Research	Ana da Silva Filipe et al
EPI_ISL_1047857	COVID-19 Genomics UK (COG-UK) Consortium	Virology Department, Royal Infirmary of Edinburgh, NHS Lothian / School of Biological Sciences, University of Edinburgh	McHugh M et al
EPI_ISL_1047858	COVID-19 Genomics UK (COG-UK) Consortium	Virology Department, Royal Infirmary of Edinburgh, NHS Lothian / School of Biological Sciences, University of Edinburgh	McHugh M et al
EPI_ISL_1047859	COVID-19 Genomics UK (COG-UK) Consortium	Virology Department, Royal Infirmary of Edinburgh, NHS Lothian / School of Biological Sciences, University of Edinburgh	McHugh M et al
EPI_ISL_1047860	COVID-19 Genomics UK (COG-UK) Consortium	Virology Department, Royal Infirmary of Edinburgh, NHS Lothian / School of Biological Sciences, University of Edinburgh	McHugh M et al
EPI_ISL_1047861	COVID-19 Genomics UK (COG-UK) Consortium	Virology Department, Royal Infirmary of Edinburgh, NHS Lothian / School of Biological Sciences, University of Edinburgh	McHugh M et al
EPI_ISL_1047862	COVID-19 Genomics UK (COG-UK) Consortium	Virology Department, Royal Infirmary of Edinburgh, NHS Lothian / School of Biological Sciences, University of Edinburgh	McHugh M et al
EPI_ISL_1047863	COVID-19 Genomics UK (COG-UK) Consortium	Virology Department, Royal Infirmary of Edinburgh, NHS Lothian / School of Biological Sciences, University of Edinburgh	McHugh M et al
EPI_ISL_1047865	COVID-19 Genomics UK (COG-UK) Consortium	Virology Department, Royal Infirmary of Edinburgh, NHS Lothian / School of Biological Sciences, University of Edinburgh	McHugh M et al
EPI_ISL_1047866	COVID-19 Genomics UK (COG-UK) Consortium	Virology Department, Royal Infirmary of Edinburgh, NHS Lothian / School of Biological Sciences, University of Edinburgh	McHugh M et al
EPI_ISL_1047867	COVID-19 Genomics UK (COG-UK) Consortium	Virology Department, Royal Infirmary of Edinburgh, NHS Lothian / School of Biological Sciences, University of Edinburgh	McHugh M et al
EPI_ISL_1047868	COVID-19 Genomics UK (COG-UK) Consortium	Virology Department, Royal Infirmary of Edinburgh, NHS Lothian / School of Biological Sciences, University of Edinburgh	McHugh M et al
EPI_ISL_1047869	COVID-19 Genomics UK (COG-UK) Consortium	Virology Department, Royal Infirmary of Edinburgh, NHS Lothian / School of Biological Sciences, University of Edinburgh	McHugh M et al
EPI_ISL_1047871	COVID-19 Genomics UK (COG-UK) Consortium	Virology Department, Royal Infirmary of Edinburgh, NHS Lothian / School of Biological Sciences, University of Edinburgh	McHugh M et al
EPI_ISL_1047872	COVID-19 Genomics UK (COG-UK) Consortium	Virology Department, Royal Infirmary of Edinburgh, NHS Lothian / School of Biological Sciences, University of Edinburgh	McHugh M et al
EPI_ISL_1047873	COVID-19 Genomics UK (COG-UK) Consortium	Virology Department, Royal Infirmary of Edinburgh, NHS Lothian / School of Biological Sciences, University of Edinburgh	McHugh M et al
EPI_ISL_1047875	COVID-19 Genomics UK (COG-UK) Consortium	Virology Department, Royal Infirmary of Edinburgh, NHS Lothian / School of Biological Sciences, University of Edinburgh	McHugh M et al
EPI_ISL_1047876	COVID-19 Genomics UK (COG-UK) Consortium	Virology Department, Royal Infirmary of Edinburgh, NHS Lothian / School of Biological Sciences, University of Edinburgh	McHugh M et al
EPI_ISL_1047878	COVID-19 Genomics UK (COG-UK) Consortium	Virology Department, Royal Infirmary of Edinburgh, NHS Lothian / School of Biological Sciences, University of Edinburgh	McHugh M et al
EPI_ISL_1047879	COVID-19 Genomics UK (COG-UK) Consortium	Virology Department, Royal Infirmary of Edinburgh, NHS Lothian / School of Biological Sciences, University of Edinburgh	McHugh M et al
EPI_ISL_1047880	COVID-19 Genomics UK (COG-UK) Consortium	Virology Department, Royal Infirmary of Edinburgh, NHS Lothian / School of Biological Sciences, University of Edinburgh	McHugh M et al
EPI_ISL_1047881	COVID-19 Genomics UK (COG-UK) Consortium	Virology Department, Royal Infirmary of Edinburgh, NHS Lothian / School of Biological Sciences, University of Edinburgh	McHugh M et al
EPI_ISL_1047882	COVID-19 Genomics UK (COG-UK) Consortium	Virology Department, Royal Infirmary of Edinburgh, NHS Lothian / School of Biological Sciences, University of Edinburgh	McHugh M et al
EPI_ISL_1047883	COVID-19 Genomics UK (COG-UK) Consortium	Virology Department, Royal Infirmary of Edinburgh, NHS Lothian / School of Biological Sciences, University of Edinburgh	McHugh M et al
EPI_ISL_1047884	COVID-19 Genomics UK (COG-UK) Consortium	Virology Department, Royal Infirmary of Edinburgh, NHS Lothian / School of Biological Sciences, University of Edinburgh	McHugh M et al
EPI_ISL_1047889	COVID-19 Genomics UK (COG-UK) Consortium	Virology Department, Royal Infirmary of Edinburgh, NHS Lothian / School of Biological Sciences, University of Edinburgh	McHugh M et al
EPI_ISL_1047891	COVID-19 Genomics UK (COG-UK) Consortium	Virology Department, Royal Infirmary of Edinburgh, NHS Lothian / School of Biological Sciences, University of Edinburgh	McHugh M et al
EPI_ISL_1047892	COVID-19 Genomics UK (COG-UK) Consortium	Virology Department, Royal Infirmary of Edinburgh, NHS Lothian / School of Biological Sciences, University of Edinburgh	McHugh M et al
EPI_ISL_1047893	COVID-19 Genomics UK (COG-UK) Consortium	Virology Department, Royal Infirmary of Edinburgh, NHS Lothian / School of Biological Sciences, University of Edinburgh	McHugh M et al
EPI_ISL_1047894	COVID-19 Genomics UK (COG-UK) Consortium	Virology Department, Royal Infirmary of Edinburgh, NHS Lothian / School of Biological Sciences, University of Edinburgh	McHugh M et al
EPI_ISL_1047895	COVID-19 Genomics UK (COG-UK) Consortium	Virology Department, Royal Infirmary of Edinburgh, NHS Lothian / School of Biological Sciences, University of Edinburgh	McHugh M et al
EPI_ISL_1047899	COVID-19 Genomics UK (COG-UK) Consortium	Virology Department, Royal Infirmary of Edinburgh, NHS Lothian / School of Biological Sciences, University of Edinburgh	McHugh M et al
EPI_ISL_1047901	COVID-19 Genomics UK (COG-UK) Consortium	Virology Department, Royal Infirmary of Edinburgh, NHS Lothian / School of Biological Sciences, University of Edinburgh	McHugh M et al
EPI_ISL_1047902	COVID-19 Genomics UK (COG-UK) Consortium	Virology Department, Royal Infirmary of Edinburgh, NHS Lothian / School of Biological Sciences, University of Edinburgh	McHugh M et al
EPI_ISL_1047904	COVID-19 Genomics UK (COG-UK) Consortium	Virology Department, Royal Infirmary of Edinburgh, NHS Lothian / School of Biological Sciences, University of Edinburgh	McHugh M et al
EPI_ISL_1047905	COVID-19 Genomics UK (COG-UK) Consortium	Virology Department, Royal Infirmary of Edinburgh, NHS Lothian / School of Biological Sciences, University of Edinburgh	McHugh M et al
EPI_ISL_1047906	COVID-19 Genomics UK (COG-UK) Consortium	Virology Department, Royal Infirmary of Edinburgh, NHS Lothian / School of Biological Sciences, University of Edinburgh	McHugh M et al
EPI_ISL_1047907	COVID-19 Genomics UK (COG-UK) Consortium	Virology Department, Royal Infirmary of Edinburgh, NHS Lothian / School of Biological Sciences, University of Edinburgh	McHugh M et al
EPI_ISL_1047908	COVID-19 Genomics UK (COG-UK) Consortium	Virology Department, Royal Infirmary of Edinburgh, NHS Lothian / School of Biological Sciences, University of Edinburgh	McHugh M et al
EPI_ISL_1047909	COVID-19 Genomics UK (COG-UK) Consortium	Virology Department, Royal Infirmary of Edinburgh, NHS Lothian / School of Biological Sciences, University of Edinburgh	McHugh M et al
EPI_ISL_1047910	COVID-19 Genomics UK (COG-UK) Consortium	Virology Department, Royal Infirmary of Edinburgh, NHS Lothian / School of Biological Sciences, University of Edinburgh	McHugh M et al
EPI_ISL_1047912	COVID-19 Genomics UK (COG-UK) Consortium	Virology Department, Royal Infirmary of Edinburgh, NHS Lothian / School of Biological Sciences, University of Edinburgh	McHugh M et al
EPI_ISL_1047913	COVID-19 Genomics UK (COG-UK) Consortium	Virology Department, Royal Infirmary of Edinburgh, NHS Lothian / School of Biological Sciences, University of Edinburgh	McHugh M et al
EPI_ISL_1047914	COVID-19 Genomics UK (COG-UK) Consortium	University Hospitals Of Leicester NHS Trust and DeepSeq Nottingham	Christopher Holmes et al
EPI_ISL_1047918	COVID-19 Genomics UK (COG-UK) Consortium	University Hospitals Of Leicester NHS Trust and DeepSeq Nottingham	Christopher Holmes et al
EPI_ISL_1047921	COVID-19 Genomics UK (COG-UK) Consortium	University Hospitals Of Leicester NHS Trust and DeepSeq Nottingham	Christopher Holmes et al
EPI_ISL_1047922	COVID-19 Genomics UK (COG-UK) Consortium	University Hospitals Of Leicester NHS Trust and DeepSeq Nottingham	Christopher Holmes et al
EPI_ISL_1047925	COVID-19 Genomics UK (COG-UK) Consortium	University Hospitals Of Leicester NHS Trust and DeepSeq Nottingham	Christopher Holmes et al
EPI_ISL_1047927	COVID-19 Genomics UK (COG-UK) Consortium	University Hospitals Of Leicester NHS Trust and DeepSeq Nottingham	Christopher Holmes et al
EPI_ISL_1047928	COVID-19 Genomics UK (COG-UK) Consortium	University Hospitals Of Leicester NHS Trust and DeepSeq Nottingham	Christopher Holmes et al
EPI_ISL_1047929	COVID-19 Genomics UK (COG-UK) Consortium	University Hospitals Of Leicester NHS Trust and DeepSeq Nottingham	Christopher Holmes et al
EPI_ISL_1047932	COVID-19 Genomics UK (COG-UK) Consortium	University Hospitals Of Leicester NHS Trust and DeepSeq Nottingham	Christopher Holmes et al
EPI_ISL_1047933	COVID-19 Genomics UK (COG-UK) Consortium	University Hospitals Of Leicester NHS Trust and DeepSeq Nottingham	Christopher Holmes et al
EPI_ISL_1047934	COVID-19 Genomics UK (COG-UK) Consortium	University Hospitals Of Leicester NHS Trust and DeepSeq Nottingham	Christopher Holmes et al
EPI_ISL_1047935	COVID-19 Genomics UK (COG-UK) Consortium	University Hospitals Of Leicester NHS Trust and DeepSeq Nottingham	Christopher Holmes et al
EPI_ISL_1047937	COVID-19 Genomics UK (COG-UK) Consortium	University Hospitals Of Leicester NHS Trust and DeepSeq Nottingham	Christopher Holmes et al
EPI_ISL_1047939	COVID-19 Genomics UK (COG-UK) Consortium	University Hospitals Of Leicester NHS Trust and DeepSeq Nottingham	Christopher Holmes et al
EPI_ISL_1047941	COVID-19 Genomics UK (COG-UK) Consortium	University Hospitals Of Leicester NHS Trust and DeepSeq Nottingham	Christopher Holmes et al
EPI_ISL_1047942	COVID-19 Genomics UK (COG-UK) Consortium	University Hospitals Of Leicester NHS Trust and DeepSeq Nottingham	Christopher Holmes et al
EPI_ISL_1047947	COVID-19 Genomics UK (COG-UK) Consortium	University Hospitals Of Leicester NHS Trust and DeepSeq Nottingham	Christopher Holmes et al
EPI_ISL_1047949	COVID-19 Genomics UK (COG-UK) Consortium	University Hospitals Of Leicester NHS Trust and DeepSeq Nottingham	Christopher Holmes et al
EPI_ISL_1047953	COVID-19 Genomics UK (COG-UK) Consortium	University Hospitals Of Leicester NHS Trust and DeepSeq Nottingham	Christopher Holmes et al
EPI_ISL_1047955	COVID-19 Genomics UK (COG-UK) Consortium	University Hospitals Of Leicester NHS Trust and DeepSeq Nottingham	Christopher Holmes et al
EPI_ISL_1047956	COVID-19 Genomics UK (COG-UK) Consortium	University Hospitals Of Leicester NHS Trust and DeepSeq Nottingham	Christopher Holmes et al
EPI_ISL_1047971	COVID-19 Genomics UK (COG-UK) Consortium	Liverpool Clinical Laboratories	Sam Haldenby et al
EPI_ISL_1048053	COVID-19 Genomics UK (COG-UK) Consortium	Barts Health NHS Trust	CUTINO-MOGUEL et al
EPI_ISL_1048054	COVID-19 Genomics UK (COG-UK) Consortium	Barts Health NHS Trust	CUTINO-MOGUEL et al
EPI_ISL_1048056	COVID-19 Genomics UK (COG-UK) Consortium	Barts Health NHS Trust	CUTINO-MOGUEL et al
EPI_ISL_1048057	COVID-19 Genomics UK (COG-UK) Consortium	Barts Health NHS Trust	CUTINO-MOGUEL et al
EPI_ISL_1048058	COVID-19 Genomics UK (COG-UK) Consortium	Barts Health NHS Trust	CUTINO-MOGUEL et al
EPI_ISL_1048059	COVID-19 Genomics UK (COG-UK) Consortium	Barts Health NHS Trust	CUTINO-MOGUEL et al
EPI_ISL_1048060	COVID-19 Genomics UK (COG-UK) Consortium	Barts Health NHS Trust	CUTINO-MOGUEL et al
EPI_ISL_1048061	COVID-19 Genomics UK (COG-UK) Consortium	Barts Health NHS Trust	CUTINO-MOGUEL et al
EPI_ISL_1048062	COVID-19 Genomics UK (COG-UK) Consortium	Barts Health NHS Trust	CUTINO-MOGUEL et al
EPI_ISL_1048064	COVID-19 Genomics UK (COG-UK) Consortium	Barts Health NHS Trust	CUTINO-MOGUEL et al
EPI_ISL_1048065	COVID-19 Genomics UK (COG-UK) Consortium	Barts Health NHS Trust	CUTINO-MOGUEL et al
EPI_ISL_1048066	COVID-19 Genomics UK (COG-UK) Consortium	Barts Health NHS Trust	CUTINO-MOGUEL et al
EPI_ISL_1048067	COVID-19 Genomics UK (COG-UK) Consortium	Barts Health NHS Trust	CUTINO-MOGUEL et al
EPI_ISL_1048068	COVID-19 Genomics UK (COG-UK) Consortium	Barts Health NHS Trust	CUTINO-MOGUEL et al
EPI_ISL_1048069	COVID-19 Genomics UK (COG-UK) Consortium	Barts Health NHS Trust	CUTINO-MOGUEL et al
EPI_ISL_1048070	COVID-19 Genomics UK (COG-UK) Consortium	Barts Health NHS Trust	CUTINO-MOGUEL et al
EPI_ISL_1048071	COVID-19 Genomics UK (COG-UK) Consortium	Barts Health NHS Trust	CUTINO-MOGUEL et al
EPI_ISL_1048072	COVID-19 Genomics UK (COG-UK) Consortium	Barts Health NHS Trust	CUTINO-MOGUEL et al
EPI_ISL_1048073	COVID-19 Genomics UK (COG-UK) Consortium	Barts Health NHS Trust	CUTINO-MOGUEL et al
EPI_ISL_1048078	COVID-19 Genomics UK (COG-UK) Consortium	Barts Health NHS Trust	CUTINO-MOGUEL et al
EPI_ISL_1048106	COVID-19 Genomics UK (COG-UK) Consortium	Barts Health NHS Trust	CUTINO-MOGUEL et al
EPI_ISL_1048107	COVID-19 Genomics UK (COG-UK) Consortium	Barts Health NHS Trust	CUTINO-MOGUEL et al
EPI_ISL_1048109	COVID-19 Genomics UK (COG-UK) Consortium	Barts Health NHS Trust	CUTINO-MOGUEL et al
EPI_ISL_1048110	COVID-19 Genomics UK (COG-UK) Consortium	Barts Health NHS Trust	CUTINO-MOGUEL et al
EPI_ISL_1048111	COVID-19 Genomics UK (COG-UK) Consortium	Barts Health NHS Trust	CUTINO-MOGUEL et al
EPI_ISL_1048114	COVID-19 Genomics UK (COG-UK) Consortium	Barts Health NHS Trust	CUTINO-MOGUEL et al
EPI_ISL_1048115	COVID-19 Genomics UK (COG-UK) Consortium	Barts Health NHS Trust	CUTINO-MOGUEL et al
EPI_ISL_1048116	COVID-19 Genomics UK (COG-UK) Consortium	Barts Health NHS Trust	CUTINO-MOGUEL et al
EPI_ISL_1048118	COVID-19 Genomics UK (COG-UK) Consortium	Barts Health NHS Trust	CUTINO-MOGUEL et al
EPI_ISL_1048119	COVID-19 Genomics UK (COG-UK) Consortium	Barts Health NHS Trust	CUTINO-MOGUEL et al
EPI_ISL_1048120	COVID-19 Genomics UK (COG-UK) Consortium	Barts Health NHS Trust	CUTINO-MOGUEL et al
EPI_ISL_1048122	COVID-19 Genomics UK (COG-UK) Consortium	Barts Health NHS Trust	CUTINO-MOGUEL et al
EPI_ISL_1048124	COVID-19 Genomics UK (COG-UK) Consortium	Barts Health NHS Trust	CUTINO-MOGUEL et al
EPI_ISL_1048125	COVID-19 Genomics UK (COG-UK) Consortium	Barts Health NHS Trust	CUTINO-MOGUEL et al
EPI_ISL_1048127	COVID-19 Genomics UK (COG-UK) Consortium	Barts Health NHS Trust	CUTINO-MOGUEL et al
EPI_ISL_1048128	COVID-19 Genomics UK (COG-UK) Consortium	Barts Health NHS Trust	CUTINO-MOGUEL et al
EPI_ISL_1048129	COVID-19 Genomics UK (COG-UK) Consortium	Barts Health NHS Trust	CUTINO-MOGUEL et al
EPI_ISL_1048131	COVID-19 Genomics UK (COG-UK) Consortium	Barts Health NHS Trust	CUTINO-MOGUEL et al
EPI_ISL_1048305	Robert Koch Institute, Influenza and respiratory viruses FG17 & Bioinformatics MF1, Berlin, Germany	MVZ Labor Dr. Kirkamm GmbH	M. Haffner et al
EPI_ISL_1048320	Robert Koch Institute, Influenza and respiratory viruses FG17 & Bioinformatics MF1, Berlin, Germany	Limbach - MVZ Labor Dr. Limbach & Kollegen	K. Bode et al
EPI_ISL_1048325	Robert Koch Institute, Influenza and respiratory viruses FG17 & Bioinformatics MF1, Berlin, Germany	FG17 - NRZ Influenzaviren	R. Dürrwald et al
EPI_ISL_1048328	Robert Koch Institute, Influenza and respiratory viruses FG17 & Bioinformatics MF1, Berlin, Germany	FG17 - NRZ Influenzaviren	R. Dürrwald et al
EPI_ISL_1048341	Robert Koch Institute, Influenza and respiratory viruses FG17 & Bioinformatics MF1, Berlin, Germany	Labor Dr. Krause & Kollegen MVZ GmbH	Lorentz et al
EPI_ISL_1048352	Robert Koch Institute, Influenza and respiratory viruses FG17 & Bioinformatics MF1, Berlin, Germany	Limbach - MVZ Labor Dr. Limbach & Kollegen	K. Bode et al
EPI_ISL_1048358	Robert Koch Institute, Influenza and respiratory viruses FG17 & Bioinformatics MF1, Berlin, Germany	MVZ Labor Dr. Kirkamm GmbH	M. Haffner et al
EPI_ISL_1048365	INT Fondazione Pascale	INT Fondazione Pascale	INT Fondazione Pascale et al
EPI_ISL_1048366	INT Fondazione Pascale	INT Fondazione Pascale	INT Fondazione Pascale et al
EPI_ISL_1048367	Department for Virology, Molecular Biology and Genome Research, R. G. Lugar Center for Public Health Research, National Center for Disease Control and Public Health (NCDC) of Georgia.	Department for Virology, Molecular Biology and Genome Research, R. G. Lugar Center for Public Health Research, National Center for Disease Control and Public Health (NCDC) of Georgia.	Gvantsa Brachveli et al
EPI_ISL_1048368	INT Fondazione Pascale	INT Fondazione Pascale	INT Fondazione Pascale et al
EPI_ISL_1048369	INT Fondazione Pascale	INT Fondazione Pascale	INT Fondazione Pascale et al
EPI_ISL_1048371	Department for Virology, Molecular Biology and Genome Research, R. G. Lugar Center for Public Health Research, National Center for Disease Control and Public Health (NCDC) of Georgia.	Megalab, Molecular and Cytogenetics Diagnostics	Giorgi Tomashvili et al
EPI_ISL_1048372	National Institute of Health Research and Development	Farmalab Indoutama Jakarta	Hana Apsari Pawestri et al
EPI_ISL_1048374	genXone SA, Research & Development Laboratory	Laboratory of Molecular Biology, Diagnostyka sp. z o.o.	Maciej Sykulski et al
EPI_ISL_1048376	Institute of Human Genetics, Polish Academy of Sciences	Institute of Human Genetics, Polish Academy of Sciences	Szymon Hryhorowicz et al
EPI_ISL_1048377	Institute of Human Genetics, Polish Academy of Sciences	Institute of Human Genetics, Polish Academy of Sciences	Szymon Hryhorowicz et al
EPI_ISL_1048378	Institute of Human Genetics, Polish Academy of Sciences	Institute of Human Genetics, Polish Academy of Sciences	Szymon Hryhorowicz et al
EPI_ISL_1048379	Institute of Human Genetics, Polish Academy of Sciences	Institute of Human Genetics, Polish Academy of Sciences	Szymon Hryhorowicz et al
EPI_ISL_1048380	Institute of Human Genetics, Polish Academy of Sciences	Institute of Human Genetics, Polish Academy of Sciences	Szymon Hryhorowicz et al
EPI_ISL_1048381	National Institute of Health Research and Development	Farmalab Indoutama Jakarta	Hana Apsari Pawestri et al
EPI_ISL_1048406	National Institute of Health Research and Development	Balai Penelitian dan Pengembangan Biomedis Papua	Hana Apsari Pawestri et al
EPI_ISL_1048407	Wojewódzka Stacja Sanitarno-Epidemiologiczna w Olsztynie, Laboratorium Badań Epidemiologiczno-Klinicznych	Wojewódzka Stacja Sanitarno-Epidemiologiczna w Olsztynie, Laboratorium Badań Epidemiologiczno-Klinicznych	Sylwia Krzętowska et al
EPI_ISL_1048408	Wojewódzka Stacja Sanitarno-Epidemiologiczna w Olsztynie, Laboratorium Badań Epidemiologiczno-Klinicznych	Wojewódzka Stacja Sanitarno-Epidemiologiczna w Olsztynie, Laboratorium Badań Epidemiologiczno-Klinicznych	Sylwia Krzętowska et al
EPI_ISL_1048409	Wojewódzka Stacja Sanitarno-Epidemiologiczna w Olsztynie, Laboratorium Badań Epidemiologiczno-Klinicznych	Wojewódzka Stacja Sanitarno-Epidemiologiczna w Olsztynie, Laboratorium Badań Epidemiologiczno-Klinicznych	Sylwia Krzętowska et al
EPI_ISL_1048410	Wojewódzka Stacja Sanitarno-Epidemiologiczna w Olsztynie, Laboratorium Badań Epidemiologiczno-Klinicznych	Wojewódzka Stacja Sanitarno-Epidemiologiczna w Olsztynie, Laboratorium Badań Epidemiologiczno-Klinicznych	Sylwia Krzętowska et al
EPI_ISL_1048411	Wojewódzka Stacja Sanitarno-Epidemiologiczna w Olsztynie, Laboratorium Badań Epidemiologiczno-Klinicznych	Wojewódzka Stacja Sanitarno-Epidemiologiczna w Olsztynie, Laboratorium Badań Epidemiologiczno-Klinicznych	Sylwia Krzętowska et al
EPI_ISL_1048413	Wojewódzka Stacja Sanitarno-Epidemiologiczna w Olsztynie, Laboratorium Badań Epidemiologiczno-Klinicznych	Wojewódzka Stacja Sanitarno-Epidemiologiczna w Olsztynie, Laboratorium Badań Epidemiologiczno-Klinicznych	Sylwia Krzętowska et al
EPI_ISL_1048414	Wojewódzka Stacja Sanitarno-Epidemiologiczna w Olsztynie, Laboratorium Badań Epidemiologiczno-Klinicznych	Wojewódzka Stacja Sanitarno-Epidemiologiczna w Olsztynie, Laboratorium Badań Epidemiologiczno-Klinicznych	Sylwia Krzętowska et al
EPI_ISL_1048415	Wojewódzka Stacja Sanitarno-Epidemiologiczna w Olsztynie, Laboratorium Badań Epidemiologiczno-Klinicznych	Wojewódzka Stacja Sanitarno-Epidemiologiczna w Olsztynie, Laboratorium Badań Epidemiologiczno-Klinicznych	Sylwia Krzętowska et al
EPI_ISL_1048416	Wojewódzka Stacja Sanitarno-Epidemiologiczna w Olsztynie, Laboratorium Badań Epidemiologiczno-Klinicznych	Wojewódzka Stacja Sanitarno-Epidemiologiczna w Olsztynie, Laboratorium Badań Epidemiologiczno-Klinicznych	Sylwia Krzętowska et al
EPI_ISL_1048417	Wojewódzka Stacja Sanitarno-Epidemiologiczna w Olsztynie, Laboratorium Badań Epidemiologiczno-Klinicznych	Wojewódzka Stacja Sanitarno-Epidemiologiczna w Olsztynie, Laboratorium Badań Epidemiologiczno-Klinicznych	Sylwia Krzętowska et al
EPI_ISL_1048418	Wojewódzka Stacja Sanitarno-Epidemiologiczna w Olsztynie, Laboratorium Badań Epidemiologiczno-Klinicznych	Wojewódzka Stacja Sanitarno-Epidemiologiczna w Olsztynie, Laboratorium Badań Epidemiologiczno-Klinicznych	Sylwia Krzętowska et al
EPI_ISL_1048419	Wojewódzka Stacja Sanitarno-Epidemiologiczna w Olsztynie, Laboratorium Badań Epidemiologiczno-Klinicznych	Wojewódzka Stacja Sanitarno-Epidemiologiczna w Olsztynie, Laboratorium Badań Epidemiologiczno-Klinicznych	Sylwia Krzętowska et al
EPI_ISL_1048420	Wojewódzka Stacja Sanitarno-Epidemiologiczna w Olsztynie, Laboratorium Badań Epidemiologiczno-Klinicznych	Wojewódzka Stacja Sanitarno-Epidemiologiczna w Olsztynie, Laboratorium Badań Epidemiologiczno-Klinicznych	Sylwia Krzętowska et al
EPI_ISL_1048421	Wojewódzka Stacja Sanitarno-Epidemiologiczna w Olsztynie, Laboratorium Badań Epidemiologiczno-Klinicznych	Wojewódzka Stacja Sanitarno-Epidemiologiczna w Olsztynie, Laboratorium Badań Epidemiologiczno-Klinicznych	Sylwia Krzętowska et al
EPI_ISL_1048422	Wojewódzka Stacja Sanitarno-Epidemiologiczna w Olsztynie, Laboratorium Badań Epidemiologiczno-Klinicznych	Wojewódzka Stacja Sanitarno-Epidemiologiczna w Olsztynie, Laboratorium Badań Epidemiologiczno-Klinicznych	Sylwia Krzętowska et al
EPI_ISL_1048423	Wojewódzka Stacja Sanitarno-Epidemiologiczna w Olsztynie, Laboratorium Badań Epidemiologiczno-Klinicznych	Wojewódzka Stacja Sanitarno-Epidemiologiczna w Olsztynie, Laboratorium Badań Epidemiologiczno-Klinicznych	Sylwia Krzętowska et al
EPI_ISL_1048424	Wojewódzka Stacja Sanitarno-Epidemiologiczna w Olsztynie, Laboratorium Badań Epidemiologiczno-Klinicznych	Wojewódzka Stacja Sanitarno-Epidemiologiczna w Olsztynie, Laboratorium Badań Epidemiologiczno-Klinicznych	Sylwia Krzętowska et al
EPI_ISL_1048425	Wojewódzka Stacja Sanitarno-Epidemiologiczna w Olsztynie, Laboratorium Badań Epidemiologiczno-Klinicznych	Wojewódzka Stacja Sanitarno-Epidemiologiczna w Olsztynie, Laboratorium Badań Epidemiologiczno-Klinicznych	Sylwia Krzętowska et al
EPI_ISL_1048426	Wojewódzka Stacja Sanitarno-Epidemiologiczna w Olsztynie, Laboratorium Badań Epidemiologiczno-Klinicznych	Wojewódzka Stacja Sanitarno-Epidemiologiczna w Olsztynie, Laboratorium Badań Epidemiologiczno-Klinicznych	Sylwia Krzętowska et al
EPI_ISL_1048427	Wojewódzka Stacja Sanitarno-Epidemiologiczna w Olsztynie, Laboratorium Badań Epidemiologiczno-Klinicznych	Wojewódzka Stacja Sanitarno-Epidemiologiczna w Olsztynie, Laboratorium Badań Epidemiologiczno-Klinicznych	Sylwia Krzętowska et al
EPI_ISL_1048428	Wojewódzka Stacja Sanitarno-Epidemiologiczna w Olsztynie, Laboratorium Badań Epidemiologiczno-Klinicznych	Wojewódzka Stacja Sanitarno-Epidemiologiczna w Olsztynie, Laboratorium Badań Epidemiologiczno-Klinicznych	Sylwia Krzętowska et al
EPI_ISL_1048429	Wojewódzka Stacja Sanitarno-Epidemiologiczna w Olsztynie, Laboratorium Badań Epidemiologiczno-Klinicznych	Wojewódzka Stacja Sanitarno-Epidemiologiczna w Olsztynie, Laboratorium Badań Epidemiologiczno-Klinicznych	Sylwia Krzętowska et al
EPI_ISL_1048430	Wojewódzka Stacja Sanitarno-Epidemiologiczna w Olsztynie, Laboratorium Badań Epidemiologiczno-Klinicznych	Wojewódzka Stacja Sanitarno-Epidemiologiczna w Olsztynie, Laboratorium Badań Epidemiologiczno-Klinicznych	Sylwia Krzętowska et al
EPI_ISL_1048527	KRISP, KZn Research Innovation and Sequencing Platform	National Health Laboratory Service, South Africa	Giandhari J et al
EPI_ISL_1048597	Tewhey Lab, The Jackson Laboratory	Maine HETL	Matluk et al
EPI_ISL_1048598	Tewhey Lab, The Jackson Laboratory	Maine HETL	Matluk et al
EPI_ISL_1048605	Tewhey Lab, The Jackson Laboratory	Maine HETL	Matluk et al
EPI_ISL_1048606	Tewhey Lab, The Jackson Laboratory	Maine HETL	Matluk et al
EPI_ISL_1048607	Tewhey Lab, The Jackson Laboratory	Maine HETL	Matluk et al
EPI_ISL_1048608	Tewhey Lab, The Jackson Laboratory	Maine HETL	Matluk et al
EPI_ISL_1048609	Tewhey Lab, The Jackson Laboratory	Maine HETL	Matluk et al
EPI_ISL_1048610	Tewhey Lab, The Jackson Laboratory	Maine HETL	Matluk et al
EPI_ISL_1048612	Tewhey Lab, The Jackson Laboratory	Maine HETL	Matluk et al
EPI_ISL_1048613	Tewhey Lab, The Jackson Laboratory	Maine HETL	Matluk et al
EPI_ISL_1048614	Tewhey Lab, The Jackson Laboratory	Maine HETL	Matluk et al
EPI_ISL_1048616	Tewhey Lab, The Jackson Laboratory	Maine HETL	Matluk et al
EPI_ISL_1048617	Tewhey Lab, The Jackson Laboratory	Maine HETL	Matluk et al
EPI_ISL_1048618	Tewhey Lab, The Jackson Laboratory	Maine HETL	Matluk et al
EPI_ISL_1048619	Tewhey Lab, The Jackson Laboratory	Maine HETL	Matluk et al
EPI_ISL_1048620	Tewhey Lab, The Jackson Laboratory	Maine HETL	Matluk et al
EPI_ISL_1048621	Tewhey Lab, The Jackson Laboratory	Maine HETL	Matluk et al
EPI_ISL_1048622	Tewhey Lab, The Jackson Laboratory	Maine HETL	Matluk et al
EPI_ISL_1048623	Tewhey Lab, The Jackson Laboratory	Maine HETL	Matluk et al
EPI_ISL_1048624	Tewhey Lab, The Jackson Laboratory	Maine HETL	Matluk et al
EPI_ISL_1048625	Tewhey Lab, The Jackson Laboratory	Maine HETL	Matluk et al
EPI_ISL_1048626	Tewhey Lab, The Jackson Laboratory	Maine HETL	Matluk et al
EPI_ISL_1048627	Tewhey Lab, The Jackson Laboratory	Maine HETL	Matluk et al
EPI_ISL_1048628	Tewhey Lab, The Jackson Laboratory	Maine HETL	Matluk et al
EPI_ISL_1048629	Tewhey Lab, The Jackson Laboratory	Maine HETL	Matluk et al
EPI_ISL_1048631	Tewhey Lab, The Jackson Laboratory	Maine HETL	Matluk et al
EPI_ISL_1048632	Tewhey Lab, The Jackson Laboratory	Maine HETL	Matluk et al
EPI_ISL_1048633	Tewhey Lab, The Jackson Laboratory	Maine HETL	Matluk et al
EPI_ISL_1048634	Tewhey Lab, The Jackson Laboratory	Maine HETL	Matluk et al
EPI_ISL_1048635	Tewhey Lab, The Jackson Laboratory	Maine HETL	Matluk et al
EPI_ISL_1048636	Tewhey Lab, The Jackson Laboratory	Maine HETL	Matluk et al
EPI_ISL_1048637	Tewhey Lab, The Jackson Laboratory	Maine HETL	Matluk et al
EPI_ISL_1048638	Tewhey Lab, The Jackson Laboratory	Maine HETL	Matluk et al
EPI_ISL_1048639	Tewhey Lab, The Jackson Laboratory	Maine HETL	Matluk et al
EPI_ISL_1048641	Tewhey Lab, The Jackson Laboratory	Maine HETL	Matluk et al
EPI_ISL_1048642	Tewhey Lab, The Jackson Laboratory	Maine HETL	Matluk et al
EPI_ISL_1048643	Tewhey Lab, The Jackson Laboratory	Maine HETL	Matluk et al
EPI_ISL_1048644	Tewhey Lab, The Jackson Laboratory	Maine HETL	Matluk et al
EPI_ISL_1048645	Tewhey Lab, The Jackson Laboratory	Maine HETL	Matluk et al
EPI_ISL_1048646	Tewhey Lab, The Jackson Laboratory	Maine HETL	Matluk et al
EPI_ISL_1048647	Tewhey Lab, The Jackson Laboratory	Maine HETL	Matluk et al
EPI_ISL_1048648	Tewhey Lab, The Jackson Laboratory	Maine HETL	Matluk et al
EPI_ISL_1048649	Tewhey Lab, The Jackson Laboratory	Maine HETL	Matluk et al
EPI_ISL_1048650	Tewhey Lab, The Jackson Laboratory	Maine HETL	Matluk et al
EPI_ISL_1048651	Tewhey Lab, The Jackson Laboratory	Maine HETL	Matluk et al
EPI_ISL_1048652	Tewhey Lab, The Jackson Laboratory	Maine HETL	Matluk et al
EPI_ISL_1048653	Tewhey Lab, The Jackson Laboratory	Maine HETL	Matluk et al
EPI_ISL_1048654	Tewhey Lab, The Jackson Laboratory	Maine HETL	Matluk et al
EPI_ISL_1048655	Tewhey Lab, The Jackson Laboratory	Maine HETL	Matluk et al
EPI_ISL_1048656	Tewhey Lab, The Jackson Laboratory	Maine HETL	Matluk et al
EPI_ISL_1048657	Tewhey Lab, The Jackson Laboratory	Maine HETL	Matluk et al
EPI_ISL_1048658	Tewhey Lab, The Jackson Laboratory	Maine HETL	Matluk et al
EPI_ISL_1048660	Tewhey Lab, The Jackson Laboratory	Maine HETL	Matluk et al
EPI_ISL_1048661	Tewhey Lab, The Jackson Laboratory	Maine HETL	Matluk et al
EPI_ISL_1048662	Tewhey Lab, The Jackson Laboratory	Maine HETL	Matluk et al
EPI_ISL_1048663	Tewhey Lab, The Jackson Laboratory	Maine HETL	Matluk et al
EPI_ISL_1048664	Tewhey Lab, The Jackson Laboratory	Maine HETL	Matluk et al
EPI_ISL_1048665	Tewhey Lab, The Jackson Laboratory	Maine HETL	Matluk et al
EPI_ISL_1048666	Tewhey Lab, The Jackson Laboratory	Maine HETL	Matluk et al
EPI_ISL_1048667	Tewhey Lab, The Jackson Laboratory	Maine HETL	Matluk et al
EPI_ISL_1048668	Tewhey Lab, The Jackson Laboratory	Maine HETL	Matluk et al
EPI_ISL_1048669	Tewhey Lab, The Jackson Laboratory	Maine HETL	Matluk et al
EPI_ISL_1048671	Tewhey Lab, The Jackson Laboratory	Maine HETL	Matluk et al
EPI_ISL_1048672	Tewhey Lab, The Jackson Laboratory	Maine HETL	Matluk et al
EPI_ISL_1048673	Tewhey Lab, The Jackson Laboratory	Maine HETL	Matluk et al
EPI_ISL_1048674	Tewhey Lab, The Jackson Laboratory	Maine HETL	Matluk et al
EPI_ISL_1048675	Tewhey Lab, The Jackson Laboratory	Maine HETL	Matluk et al
EPI_ISL_1048676	Tewhey Lab, The Jackson Laboratory	Maine HETL	Matluk et al
EPI_ISL_1048677	Tewhey Lab, The Jackson Laboratory	Maine HETL	Matluk et al
EPI_ISL_1048678	Tewhey Lab, The Jackson Laboratory	Maine HETL	Matluk et al
EPI_ISL_1048679	Tewhey Lab, The Jackson Laboratory	Maine HETL	Matluk et al
EPI_ISL_1048680	Tewhey Lab, The Jackson Laboratory	Maine HETL	Matluk et al
EPI_ISL_1048681	Tewhey Lab, The Jackson Laboratory	Maine HETL	Matluk et al
EPI_ISL_1048683	Tewhey Lab, The Jackson Laboratory	Maine HETL	Matluk et al
EPI_ISL_1048684	Tewhey Lab, The Jackson Laboratory	Maine HETL	Matluk et al
EPI_ISL_1048686	Tewhey Lab, The Jackson Laboratory	Maine HETL	Matluk et al
EPI_ISL_1048687	Tewhey Lab, The Jackson Laboratory	Maine HETL	Matluk et al
EPI_ISL_1048688	Tewhey Lab, The Jackson Laboratory	Maine HETL	Matluk et al
EPI_ISL_1048689	Tewhey Lab, The Jackson Laboratory	Maine HETL	Matluk et al
EPI_ISL_1048690	Tewhey Lab, The Jackson Laboratory	Maine HETL	Matluk et al
EPI_ISL_1048691	Tewhey Lab, The Jackson Laboratory	Maine HETL	Matluk et al
EPI_ISL_1048692	Tewhey Lab, The Jackson Laboratory	Maine HETL	Matluk et al
EPI_ISL_1048693	Tewhey Lab, The Jackson Laboratory	Maine HETL	Matluk et al
EPI_ISL_1048694	Tewhey Lab, The Jackson Laboratory	Maine HETL	Matluk et al
EPI_ISL_1048695	Tewhey Lab, The Jackson Laboratory	Maine HETL	Matluk et al
EPI_ISL_1048696	Tewhey Lab, The Jackson Laboratory	Maine HETL	Matluk et al
EPI_ISL_1048697	Tewhey Lab, The Jackson Laboratory	Maine HETL	Matluk et al
EPI_ISL_1048698	Tewhey Lab, The Jackson Laboratory	Maine HETL	Matluk et al
EPI_ISL_1048699	Tewhey Lab, The Jackson Laboratory	Maine HETL	Matluk et al
EPI_ISL_1048700	Tewhey Lab, The Jackson Laboratory	Maine HETL	Matluk et al
EPI_ISL_1048701	Tewhey Lab, The Jackson Laboratory	Maine HETL	Matluk et al
EPI_ISL_1048702	Tewhey Lab, The Jackson Laboratory	Maine HETL	Matluk et al
EPI_ISL_1048703	Tewhey Lab, The Jackson Laboratory	Maine HETL	Matluk et al
EPI_ISL_1048704	Tewhey Lab, The Jackson Laboratory	Maine HETL	Matluk et al
EPI_ISL_1048705	Tewhey Lab, The Jackson Laboratory	Maine HETL	Matluk et al
EPI_ISL_1048706	Tewhey Lab, The Jackson Laboratory	Maine HETL	Matluk et al
EPI_ISL_1048708	Tewhey Lab, The Jackson Laboratory	Maine HETL	Matluk et al
EPI_ISL_1048709	Tewhey Lab, The Jackson Laboratory	Maine HETL	Matluk et al
EPI_ISL_1048710	Tewhey Lab, The Jackson Laboratory	Maine HETL	Matluk et al
EPI_ISL_1048711	Tewhey Lab, The Jackson Laboratory	Maine HETL	Matluk et al
EPI_ISL_1048712	Tewhey Lab, The Jackson Laboratory	Maine HETL	Matluk et al
EPI_ISL_1048713	Tewhey Lab, The Jackson Laboratory	Maine HETL	Matluk et al
EPI_ISL_1048714	Tewhey Lab, The Jackson Laboratory	Maine HETL	Matluk et al
EPI_ISL_1048715	Tewhey Lab, The Jackson Laboratory	Maine HETL	Matluk et al
EPI_ISL_1048716	Tewhey Lab, The Jackson Laboratory	Maine HETL	Matluk et al
EPI_ISL_1048717	Tewhey Lab, The Jackson Laboratory	Maine HETL	Matluk et al
EPI_ISL_1048718	Tewhey Lab, The Jackson Laboratory	Maine HETL	Matluk et al
EPI_ISL_1048719	Tewhey Lab, The Jackson Laboratory	Maine HETL	Matluk et al
EPI_ISL_1048720	Tewhey Lab, The Jackson Laboratory	Maine HETL	Matluk et al
EPI_ISL_1048721	Tewhey Lab, The Jackson Laboratory	Maine HETL	Matluk et al
EPI_ISL_1048722	Tewhey Lab, The Jackson Laboratory	Maine HETL	Matluk et al
EPI_ISL_1048723	Tewhey Lab, The Jackson Laboratory	Maine HETL	Matluk et al
EPI_ISL_1048725	Tewhey Lab, The Jackson Laboratory	Maine HETL	Matluk et al
EPI_ISL_1048726	Tewhey Lab, The Jackson Laboratory	Maine HETL	Matluk et al
EPI_ISL_1048727	Tewhey Lab, The Jackson Laboratory	Maine HETL	Matluk et al
EPI_ISL_1048728	Tewhey Lab, The Jackson Laboratory	Maine HETL	Matluk et al
EPI_ISL_1048729	Tewhey Lab, The Jackson Laboratory	Maine HETL	Matluk et al
EPI_ISL_1048730	Tewhey Lab, The Jackson Laboratory	Maine HETL	Matluk et al
EPI_ISL_1048731	Tewhey Lab, The Jackson Laboratory	Maine HETL	Matluk et al
EPI_ISL_1048732	Tewhey Lab, The Jackson Laboratory	Maine HETL	Matluk et al
EPI_ISL_1048733	Tewhey Lab, The Jackson Laboratory	Maine HETL	Matluk et al
EPI_ISL_1048734	Tewhey Lab, The Jackson Laboratory	Maine HETL	Matluk et al
EPI_ISL_1048735	Tewhey Lab, The Jackson Laboratory	Maine HETL	Matluk et al
EPI_ISL_1048736	Tewhey Lab, The Jackson Laboratory	Maine HETL	Matluk et al
EPI_ISL_1048737	Tewhey Lab, The Jackson Laboratory	Maine HETL	Matluk et al
EPI_ISL_1048738	Tewhey Lab, The Jackson Laboratory	Maine HETL	Matluk et al
EPI_ISL_1048739	Tewhey Lab, The Jackson Laboratory	Maine HETL	Matluk et al
EPI_ISL_1048740	Tewhey Lab, The Jackson Laboratory	Maine HETL	Matluk et al
EPI_ISL_1048741	Tewhey Lab, The Jackson Laboratory	Maine HETL	Matluk et al
EPI_ISL_1048742	Tewhey Lab, The Jackson Laboratory	Maine HETL	Matluk et al
EPI_ISL_1048743	Tewhey Lab, The Jackson Laboratory	Maine HETL	Matluk et al
EPI_ISL_1048744	Tewhey Lab, The Jackson Laboratory	Maine HETL	Matluk et al
EPI_ISL_1048746	Tewhey Lab, The Jackson Laboratory	Maine HETL	Matluk et al
EPI_ISL_1048747	Tewhey Lab, The Jackson Laboratory	Maine HETL	Matluk et al
EPI_ISL_1048748	Tewhey Lab, The Jackson Laboratory	Maine HETL	Matluk et al
EPI_ISL_1048749	Tewhey Lab, The Jackson Laboratory	Maine HETL	Matluk et al
EPI_ISL_1048750	Tewhey Lab, The Jackson Laboratory	Maine HETL	Matluk et al
EPI_ISL_1048751	Tewhey Lab, The Jackson Laboratory	Maine HETL	Matluk et al
EPI_ISL_1048752	Tewhey Lab, The Jackson Laboratory	Maine HETL	Matluk et al
EPI_ISL_1048753	Tewhey Lab, The Jackson Laboratory	Maine HETL	Matluk et al
EPI_ISL_1048754	Tewhey Lab, The Jackson Laboratory	Maine HETL	Matluk et al
EPI_ISL_1048755	Tewhey Lab, The Jackson Laboratory	Maine HETL	Matluk et al
EPI_ISL_1048756	Tewhey Lab, The Jackson Laboratory	Maine HETL	Matluk et al
EPI_ISL_1048757	Tewhey Lab, The Jackson Laboratory	Maine HETL	Matluk et al
EPI_ISL_1048758	Tewhey Lab, The Jackson Laboratory	Maine HETL	Matluk et al
EPI_ISL_1048759	Tewhey Lab, The Jackson Laboratory	Maine HETL	Matluk et al
EPI_ISL_1048760	Tewhey Lab, The Jackson Laboratory	Maine HETL	Matluk et al
EPI_ISL_1048761	Tewhey Lab, The Jackson Laboratory	Maine HETL	Matluk et al
EPI_ISL_1048762	Tewhey Lab, The Jackson Laboratory	Maine HETL	Matluk et al
EPI_ISL_1048764	Tewhey Lab, The Jackson Laboratory	Maine HETL	Matluk et al
EPI_ISL_1048765	Tewhey Lab, The Jackson Laboratory	Maine HETL	Matluk et al
EPI_ISL_1048768	Tewhey Lab, The Jackson Laboratory	Maine HETL	Matluk et al
EPI_ISL_1048769	Tewhey Lab, The Jackson Laboratory	Maine HETL	Matluk et al
EPI_ISL_1048770	Tewhey Lab, The Jackson Laboratory	Maine HETL	Matluk et al
EPI_ISL_1048772	Tewhey Lab, The Jackson Laboratory	Maine HETL	Matluk et al
EPI_ISL_1048773	Tewhey Lab, The Jackson Laboratory	Maine HETL	Matluk et al
EPI_ISL_1048774	Tewhey Lab, The Jackson Laboratory	Maine HETL	Matluk et al
EPI_ISL_1048775	Tewhey Lab, The Jackson Laboratory	Maine HETL	Matluk et al
EPI_ISL_1048776	Tewhey Lab, The Jackson Laboratory	Maine HETL	Matluk et al
EPI_ISL_1048779	Tewhey Lab, The Jackson Laboratory	Maine HETL	Matluk et al
EPI_ISL_1048780	Tewhey Lab, The Jackson Laboratory	Maine HETL	Matluk et al
EPI_ISL_1048781	Tewhey Lab, The Jackson Laboratory	Maine HETL	Matluk et al
EPI_ISL_1048782	Tewhey Lab, The Jackson Laboratory	Maine HETL	Matluk et al
EPI_ISL_1048783	Tewhey Lab, The Jackson Laboratory	Maine HETL	Matluk et al
EPI_ISL_1048784	Tewhey Lab, The Jackson Laboratory	Maine HETL	Matluk et al
EPI_ISL_1048785	Tewhey Lab, The Jackson Laboratory	Maine HETL	Matluk et al
EPI_ISL_1048786	Tewhey Lab, The Jackson Laboratory	Maine HETL	Matluk et al
EPI_ISL_1048787	Tewhey Lab, The Jackson Laboratory	Maine HETL	Matluk et al
EPI_ISL_1048788	Tewhey Lab, The Jackson Laboratory	Maine HETL	Matluk et al
EPI_ISL_1048789	Tewhey Lab, The Jackson Laboratory	Maine HETL	Matluk et al
EPI_ISL_1048790	Tewhey Lab, The Jackson Laboratory	Maine HETL	Matluk et al
EPI_ISL_1048791	Tewhey Lab, The Jackson Laboratory	Maine HETL	Matluk et al
EPI_ISL_1048792	Tewhey Lab, The Jackson Laboratory	Maine HETL	Matluk et al
EPI_ISL_1048793	Tewhey Lab, The Jackson Laboratory	Maine HETL	Matluk et al
EPI_ISL_1048794	Tewhey Lab, The Jackson Laboratory	Maine HETL	Matluk et al
EPI_ISL_1048796	Tewhey Lab, The Jackson Laboratory	Maine HETL	Matluk et al
EPI_ISL_1048801	Arizona State University	Arizona State University	Emily A. Kaelin et al
EPI_ISL_1048804	Arizona State University	Arizona State University	Emily A. Kaelin et al
EPI_ISL_1048807	Virology Laboratory, Scientific Department, Army Medical Center	Laboratory of Clinical Microbiology, Virology and Bioemergencies - Fatebenefratelli Sacco Hospital	Valeria Micheli et al
EPI_ISL_1048808	Virology Laboratory, Scientific Department, Army Medical Center	Laboratory of Clinical Microbiology, Virology and Bioemergencies - Fatebenefratelli Sacco Hospital	Valeria Micheli et al
EPI_ISL_1048809	Virology Laboratory, Scientific Department, Army Medical Center	Laboratory of Clinical Microbiology, Virology and Bioemergencies - Fatebenefratelli Sacco Hospital	Valeria Micheli et al
EPI_ISL_1048810	Virology Laboratory, Scientific Department, Army Medical Center	Laboratory of Clinical Microbiology, Virology and Bioemergencies - Fatebenefratelli Sacco Hospital	Valeria Micheli et al
EPI_ISL_1048811	Virology Laboratory, Scientific Department, Army Medical Center	Laboratory of Clinical Microbiology, Virology and Bioemergencies - Fatebenefratelli Sacco Hospital	Valeria Micheli et al
EPI_ISL_1048812	Virology Laboratory, Scientific Department, Army Medical Center	Laboratory of Clinical Microbiology, Virology and Bioemergencies - Fatebenefratelli Sacco Hospital	Valeria Micheli et al
EPI_ISL_1048813	Virology Laboratory, Scientific Department, Army Medical Center	Laboratory of Clinical Microbiology, Virology and Bioemergencies - Fatebenefratelli Sacco Hospital	Valeria Micheli et al
EPI_ISL_1048814	KU Leuven, Rega Institute, Clinical and Epidemiological Virology	KU Leuven, Rega Institute, Clinical and Epidemiological Virology	Tony Wawina-Bokalanga et al
EPI_ISL_1048818	KU Leuven, Rega Institute, Clinical and Epidemiological Virology	KU Leuven, Rega Institute, Clinical and Epidemiological Virology	Tony Wawina-Bokalanga et al
EPI_ISL_1048820	KU Leuven, Rega Institute, Clinical and Epidemiological Virology	KU Leuven, Rega Institute, Clinical and Epidemiological Virology	Tony Wawina-Bokalanga et al
EPI_ISL_1048822	Istituto di Genomica Applicata	Azienda Sanitaria dell’Alto Adige Laboratorio Aziendale di Microbiologia e Virologia	Elisabetta Pagani et al
EPI_ISL_1048823	Istituto di Genomica Applicata	Azienda Sanitaria dell’Alto Adige Laboratorio Aziendale di Microbiologia e Virologia	Elisabetta Pagani et al
EPI_ISL_1048824	Istituto di Genomica Applicata	Azienda Sanitaria dell’Alto Adige Laboratorio Aziendale di Microbiologia e Virologia	Elisabetta Pagani et al
EPI_ISL_1048825	Istituto di Genomica Applicata	Azienda Sanitaria dell’Alto Adige Laboratorio Aziendale di Microbiologia e Virologia	Elisabetta Pagani et al
EPI_ISL_1048830	Kansas Health and Environmental Lab	Kansas Health and Environmental Lab	Mike Grose et al
EPI_ISL_1048831	Kansas Health and Environmental Lab	Kansas Health and Environmental Lab	Mike Grose et al
EPI_ISL_1048832	Kansas Health and Environmental Lab	Kansas Health and Environmental Lab	Mike Grose et al
EPI_ISL_1048833	Kansas Health and Environmental Lab	Kansas Health and Environmental Lab	Mike Grose et al
EPI_ISL_1048834	Kansas Health and Environmental Lab	Kansas Health and Environmental Lab	Mike Grose et al
EPI_ISL_1048835	Kansas Health and Environmental Lab	Kansas Health and Environmental Lab	Mike Grose et al
EPI_ISL_1048836	Kansas Health and Environmental Lab	Kansas Health and Environmental Lab	Mike Grose et al
EPI_ISL_1048837	Kansas Health and Environmental Lab	Kansas Health and Environmental Lab	Mike Grose et al
EPI_ISL_1048838	Kansas Health and Environmental Lab	Kansas Health and Environmental Lab	Mike Grose et al
EPI_ISL_1048839	Kansas Health and Environmental Lab	Kansas Health and Environmental Lab	Mike Grose et al
EPI_ISL_1048840	Kansas Health and Environmental Lab	Kansas Health and Environmental Lab	Mike Grose et al
EPI_ISL_1048841	Kansas Health and Environmental Lab	Kansas Health and Environmental Lab	Mike Grose et al
EPI_ISL_1048842	Kansas Health and Environmental Lab	Kansas Health and Environmental Lab	Mike Grose et al
EPI_ISL_1048892	KU Leuven, Rega Institute, Clinical and Epidemiological Virology	KU Leuven, Rega Institute, Clinical and Epidemiological Virology	Tony Wawina-Bokalanga et al
EPI_ISL_1048893	KU Leuven, Rega Institute, Clinical and Epidemiological Virology	KU Leuven, Rega Institute, Clinical and Epidemiological Virology	Tony Wawina-Bokalanga et al
EPI_ISL_1048896	KU Leuven, Rega Institute, Clinical and Epidemiological Virology	KU Leuven, Rega Institute, Clinical and Epidemiological Virology	Tony Wawina-Bokalanga et al
EPI_ISL_1048898	KU Leuven, Rega Institute, Clinical and Epidemiological Virology	KU Leuven, Rega Institute, Clinical and Epidemiological Virology	Tony Wawina-Bokalanga et al
EPI_ISL_1048899	KU Leuven, Rega Institute, Clinical and Epidemiological Virology	KU Leuven, Rega Institute, Clinical and Epidemiological Virology	Tony Wawina-Bokalanga et al
EPI_ISL_1048900	KU Leuven, Rega Institute, Clinical and Epidemiological Virology	KU Leuven, Rega Institute, Clinical and Epidemiological Virology	Tony Wawina-Bokalanga et al
EPI_ISL_1048901	KU Leuven, Rega Institute, Clinical and Epidemiological Virology	KU Leuven, Rega Institute, Clinical and Epidemiological Virology	Tony Wawina-Bokalanga et al
EPI_ISL_1048904	KU Leuven, Rega Institute, Clinical and Epidemiological Virology	KU Leuven, Rega Institute, Clinical and Epidemiological Virology	Tony Wawina-Bokalanga et al
EPI_ISL_1048905	KU Leuven, Rega Institute, Clinical and Epidemiological Virology	KU Leuven, Rega Institute, Clinical and Epidemiological Virology	Tony Wawina-Bokalanga et al
EPI_ISL_1048906	KU Leuven, Rega Institute, Clinical and Epidemiological Virology	KU Leuven, Rega Institute, Clinical and Epidemiological Virology	Tony Wawina-Bokalanga et al
EPI_ISL_1048907	KU Leuven, Rega Institute, Clinical and Epidemiological Virology	KU Leuven, Rega Institute, Clinical and Epidemiological Virology	Tony Wawina-Bokalanga et al
EPI_ISL_1048908	KU Leuven, Rega Institute, Clinical and Epidemiological Virology	KU Leuven, Rega Institute, Clinical and Epidemiological Virology	Tony Wawina-Bokalanga et al
EPI_ISL_1048909	KU Leuven, Rega Institute, Clinical and Epidemiological Virology	KU Leuven, Rega Institute, Clinical and Epidemiological Virology	Tony Wawina-Bokalanga et al
EPI_ISL_1048910	KU Leuven, Rega Institute, Clinical and Epidemiological Virology	KU Leuven, Rega Institute, Clinical and Epidemiological Virology	Tony Wawina-Bokalanga et al
EPI_ISL_1048911	KU Leuven, Rega Institute, Clinical and Epidemiological Virology	KU Leuven, Rega Institute, Clinical and Epidemiological Virology	Tony Wawina-Bokalanga et al
EPI_ISL_1048912	KU Leuven, Rega Institute, Clinical and Epidemiological Virology	KU Leuven, Rega Institute, Clinical and Epidemiological Virology	Tony Wawina-Bokalanga et al
EPI_ISL_1048913	KU Leuven, Rega Institute, Clinical and Epidemiological Virology	KU Leuven, Rega Institute, Clinical and Epidemiological Virology	Tony Wawina-Bokalanga et al
EPI_ISL_1048914	KU Leuven, Rega Institute, Clinical and Epidemiological Virology	KU Leuven, Rega Institute, Clinical and Epidemiological Virology	Tony Wawina-Bokalanga et al
EPI_ISL_1048915	KU Leuven, Rega Institute, Clinical and Epidemiological Virology	KU Leuven, Rega Institute, Clinical and Epidemiological Virology	Tony Wawina-Bokalanga et al
EPI_ISL_1048916	KU Leuven, Rega Institute, Clinical and Epidemiological Virology	KU Leuven, Rega Institute, Clinical and Epidemiological Virology	Tony Wawina-Bokalanga et al
EPI_ISL_1048917	KU Leuven, Rega Institute, Clinical and Epidemiological Virology	KU Leuven, Rega Institute, Clinical and Epidemiological Virology	Tony Wawina-Bokalanga et al
EPI_ISL_1048918	KU Leuven, Rega Institute, Clinical and Epidemiological Virology	KU Leuven, Rega Institute, Clinical and Epidemiological Virology	Tony Wawina-Bokalanga et al
EPI_ISL_1048919	KU Leuven, Rega Institute, Clinical and Epidemiological Virology	KU Leuven, Rega Institute, Clinical and Epidemiological Virology	Tony Wawina-Bokalanga et al
EPI_ISL_1048920	KU Leuven, Rega Institute, Clinical and Epidemiological Virology	KU Leuven, Rega Institute, Clinical and Epidemiological Virology	Tony Wawina-Bokalanga et al
EPI_ISL_1048921	KU Leuven, Rega Institute, Clinical and Epidemiological Virology	KU Leuven, Rega Institute, Clinical and Epidemiological Virology	Tony Wawina-Bokalanga et al
EPI_ISL_1048922	KU Leuven, Rega Institute, Clinical and Epidemiological Virology	KU Leuven, Rega Institute, Clinical and Epidemiological Virology	Tony Wawina-Bokalanga et al
EPI_ISL_1048923	KU Leuven, Rega Institute, Clinical and Epidemiological Virology	KU Leuven, Rega Institute, Clinical and Epidemiological Virology	Tony Wawina-Bokalanga et al
EPI_ISL_1048924	KU Leuven, Rega Institute, Clinical and Epidemiological Virology	KU Leuven, Rega Institute, Clinical and Epidemiological Virology	Tony Wawina-Bokalanga et al
EPI_ISL_1048925	KU Leuven, Rega Institute, Clinical and Epidemiological Virology	KU Leuven, Rega Institute, Clinical and Epidemiological Virology	Tony Wawina-Bokalanga et al
EPI_ISL_1048927	KU Leuven, Rega Institute, Clinical and Epidemiological Virology	KU Leuven, Rega Institute, Clinical and Epidemiological Virology	Tony Wawina-Bokalanga et al
EPI_ISL_1048928	KU Leuven, Rega Institute, Clinical and Epidemiological Virology	KU Leuven, Rega Institute, Clinical and Epidemiological Virology	Tony Wawina-Bokalanga et al
EPI_ISL_1048930	KU Leuven, Rega Institute, Clinical and Epidemiological Virology	KU Leuven, Rega Institute, Clinical and Epidemiological Virology	Tony Wawina-Bokalanga et al
EPI_ISL_1048931	KU Leuven, Rega Institute, Clinical and Epidemiological Virology	KU Leuven, Rega Institute, Clinical and Epidemiological Virology	Tony Wawina-Bokalanga et al
EPI_ISL_1048932	KU Leuven, Rega Institute, Clinical and Epidemiological Virology	KU Leuven, Rega Institute, Clinical and Epidemiological Virology	Tony Wawina-Bokalanga et al
EPI_ISL_1048934	KU Leuven, Rega Institute, Clinical and Epidemiological Virology	KU Leuven, Rega Institute, Clinical and Epidemiological Virology	Tony Wawina-Bokalanga et al
EPI_ISL_1048935	KU Leuven, Rega Institute, Clinical and Epidemiological Virology	KU Leuven, Rega Institute, Clinical and Epidemiological Virology	Tony Wawina-Bokalanga et al
EPI_ISL_1048936	KU Leuven, Rega Institute, Clinical and Epidemiological Virology	KU Leuven, Rega Institute, Clinical and Epidemiological Virology	Tony Wawina-Bokalanga et al
EPI_ISL_1048937	KU Leuven, Rega Institute, Clinical and Epidemiological Virology	KU Leuven, Rega Institute, Clinical and Epidemiological Virology	Tony Wawina-Bokalanga et al
EPI_ISL_1048938	KU Leuven, Rega Institute, Clinical and Epidemiological Virology	KU Leuven, Rega Institute, Clinical and Epidemiological Virology	Tony Wawina-Bokalanga et al
EPI_ISL_1048939	KU Leuven, Rega Institute, Clinical and Epidemiological Virology	KU Leuven, Rega Institute, Clinical and Epidemiological Virology	Tony Wawina-Bokalanga et al
EPI_ISL_1048942	KU Leuven, Rega Institute, Clinical and Epidemiological Virology	KU Leuven, Rega Institute, Clinical and Epidemiological Virology	Tony Wawina-Bokalanga et al
EPI_ISL_1048944	KU Leuven, Rega Institute, Clinical and Epidemiological Virology	KU Leuven, Rega Institute, Clinical and Epidemiological Virology	Tony Wawina-Bokalanga et al
EPI_ISL_1048945	KU Leuven, Rega Institute, Clinical and Epidemiological Virology	KU Leuven, Rega Institute, Clinical and Epidemiological Virology	Tony Wawina-Bokalanga et al
EPI_ISL_1048947	KU Leuven, Rega Institute, Clinical and Epidemiological Virology	KU Leuven, Rega Institute, Clinical and Epidemiological Virology	Tony Wawina-Bokalanga et al
EPI_ISL_1048948	KU Leuven, Rega Institute, Clinical and Epidemiological Virology	KU Leuven, Rega Institute, Clinical and Epidemiological Virology	Tony Wawina-Bokalanga et al
EPI_ISL_1048949	KU Leuven, Rega Institute, Clinical and Epidemiological Virology	KU Leuven, Rega Institute, Clinical and Epidemiological Virology	Tony Wawina-Bokalanga et al
EPI_ISL_1048950	KU Leuven, Rega Institute, Clinical and Epidemiological Virology	KU Leuven, Rega Institute, Clinical and Epidemiological Virology	Tony Wawina-Bokalanga et al
EPI_ISL_1048951	KU Leuven, Rega Institute, Clinical and Epidemiological Virology	KU Leuven, Rega Institute, Clinical and Epidemiological Virology	Tony Wawina-Bokalanga et al
EPI_ISL_1048952	KU Leuven, Rega Institute, Clinical and Epidemiological Virology	KU Leuven, Rega Institute, Clinical and Epidemiological Virology	Tony Wawina-Bokalanga et al
EPI_ISL_1048953	KU Leuven, Rega Institute, Clinical and Epidemiological Virology	KU Leuven, Rega Institute, Clinical and Epidemiological Virology	Tony Wawina-Bokalanga et al
EPI_ISL_1048954	KU Leuven, Rega Institute, Clinical and Epidemiological Virology	KU Leuven, Rega Institute, Clinical and Epidemiological Virology	Tony Wawina-Bokalanga et al
EPI_ISL_1048955	KU Leuven, Rega Institute, Clinical and Epidemiological Virology	KU Leuven, Rega Institute, Clinical and Epidemiological Virology	Tony Wawina-Bokalanga et al
EPI_ISL_1048956	KU Leuven, Rega Institute, Clinical and Epidemiological Virology	KU Leuven, Rega Institute, Clinical and Epidemiological Virology	Tony Wawina-Bokalanga et al
EPI_ISL_1048957	KU Leuven, Rega Institute, Clinical and Epidemiological Virology	KU Leuven, Rega Institute, Clinical and Epidemiological Virology	Tony Wawina-Bokalanga et al
EPI_ISL_1048958	KU Leuven, Rega Institute, Clinical and Epidemiological Virology	KU Leuven, Rega Institute, Clinical and Epidemiological Virology	Tony Wawina-Bokalanga et al
EPI_ISL_1048959	KU Leuven, Rega Institute, Clinical and Epidemiological Virology	KU Leuven, Rega Institute, Clinical and Epidemiological Virology	Tony Wawina-Bokalanga et al
EPI_ISL_1048960	KU Leuven, Rega Institute, Clinical and Epidemiological Virology	KU Leuven, Rega Institute, Clinical and Epidemiological Virology	Tony Wawina-Bokalanga et al
EPI_ISL_1048961	KU Leuven, Rega Institute, Clinical and Epidemiological Virology	KU Leuven, Rega Institute, Clinical and Epidemiological Virology	Tony Wawina-Bokalanga et al
EPI_ISL_1048962	KU Leuven, Rega Institute, Clinical and Epidemiological Virology	KU Leuven, Rega Institute, Clinical and Epidemiological Virology	Tony Wawina-Bokalanga et al
EPI_ISL_1048963	KU Leuven, Rega Institute, Clinical and Epidemiological Virology	KU Leuven, Rega Institute, Clinical and Epidemiological Virology	Tony Wawina-Bokalanga et al
EPI_ISL_1048964	KU Leuven, Rega Institute, Clinical and Epidemiological Virology	KU Leuven, Rega Institute, Clinical and Epidemiological Virology	Tony Wawina-Bokalanga et al
EPI_ISL_1048965	KU Leuven, Rega Institute, Clinical and Epidemiological Virology	KU Leuven, Rega Institute, Clinical and Epidemiological Virology	Tony Wawina-Bokalanga et al
EPI_ISL_1048966	KU Leuven, Rega Institute, Clinical and Epidemiological Virology	KU Leuven, Rega Institute, Clinical and Epidemiological Virology	Tony Wawina-Bokalanga et al
EPI_ISL_1048967	KU Leuven, Rega Institute, Clinical and Epidemiological Virology	KU Leuven, Rega Institute, Clinical and Epidemiological Virology	Tony Wawina-Bokalanga et al
EPI_ISL_1048968	KU Leuven, Rega Institute, Clinical and Epidemiological Virology	KU Leuven, Rega Institute, Clinical and Epidemiological Virology	Tony Wawina-Bokalanga et al
EPI_ISL_1048969	KU Leuven, Rega Institute, Clinical and Epidemiological Virology	KU Leuven, Rega Institute, Clinical and Epidemiological Virology	Tony Wawina-Bokalanga et al
EPI_ISL_1048970	KU Leuven, Rega Institute, Clinical and Epidemiological Virology	KU Leuven, Rega Institute, Clinical and Epidemiological Virology	Tony Wawina-Bokalanga et al
EPI_ISL_1048971	KU Leuven, Rega Institute, Clinical and Epidemiological Virology	KU Leuven, Rega Institute, Clinical and Epidemiological Virology	Tony Wawina-Bokalanga et al
EPI_ISL_1048972	KU Leuven, Rega Institute, Clinical and Epidemiological Virology	KU Leuven, Rega Institute, Clinical and Epidemiological Virology	Tony Wawina-Bokalanga et al
EPI_ISL_1048973	KU Leuven, Rega Institute, Clinical and Epidemiological Virology	KU Leuven, Rega Institute, Clinical and Epidemiological Virology	Tony Wawina-Bokalanga et al
EPI_ISL_1048974	KU Leuven, Rega Institute, Clinical and Epidemiological Virology	KU Leuven, Rega Institute, Clinical and Epidemiological Virology	Tony Wawina-Bokalanga et al
EPI_ISL_1048975	KU Leuven, Rega Institute, Clinical and Epidemiological Virology	KU Leuven, Rega Institute, Clinical and Epidemiological Virology	Tony Wawina-Bokalanga et al
EPI_ISL_1048976	KU Leuven, Rega Institute, Clinical and Epidemiological Virology	KU Leuven, Rega Institute, Clinical and Epidemiological Virology	Tony Wawina-Bokalanga et al
EPI_ISL_1048977	KU Leuven, Rega Institute, Clinical and Epidemiological Virology	KU Leuven, Rega Institute, Clinical and Epidemiological Virology	Tony Wawina-Bokalanga et al
EPI_ISL_1048979	KU Leuven, Rega Institute, Clinical and Epidemiological Virology	KU Leuven, Rega Institute, Clinical and Epidemiological Virology	Tony Wawina-Bokalanga et al
EPI_ISL_1048980	KU Leuven, Rega Institute, Clinical and Epidemiological Virology	KU Leuven, Rega Institute, Clinical and Epidemiological Virology	Tony Wawina-Bokalanga et al
EPI_ISL_1048981	KU Leuven, Rega Institute, Clinical and Epidemiological Virology	KU Leuven, Rega Institute, Clinical and Epidemiological Virology	Tony Wawina-Bokalanga et al
EPI_ISL_1048982	KU Leuven, Rega Institute, Clinical and Epidemiological Virology	KU Leuven, Rega Institute, Clinical and Epidemiological Virology	Tony Wawina-Bokalanga et al
EPI_ISL_1048983	KU Leuven, Rega Institute, Clinical and Epidemiological Virology	KU Leuven, Rega Institute, Clinical and Epidemiological Virology	Tony Wawina-Bokalanga et al
EPI_ISL_1048984	KU Leuven, Rega Institute, Clinical and Epidemiological Virology	KU Leuven, Rega Institute, Clinical and Epidemiological Virology	Tony Wawina-Bokalanga et al
EPI_ISL_1048986	KU Leuven, Rega Institute, Clinical and Epidemiological Virology	KU Leuven, Rega Institute, Clinical and Epidemiological Virology	Tony Wawina-Bokalanga et al
EPI_ISL_1048987	KU Leuven, Rega Institute, Clinical and Epidemiological Virology	KU Leuven, Rega Institute, Clinical and Epidemiological Virology	Tony Wawina-Bokalanga et al
EPI_ISL_1048988	KU Leuven, Rega Institute, Clinical and Epidemiological Virology	KU Leuven, Rega Institute, Clinical and Epidemiological Virology	Tony Wawina-Bokalanga et al
EPI_ISL_1048990	KU Leuven, Rega Institute, Clinical and Epidemiological Virology	KU Leuven, Rega Institute, Clinical and Epidemiological Virology	Tony Wawina-Bokalanga et al
EPI_ISL_1048991	KU Leuven, Rega Institute, Clinical and Epidemiological Virology	KU Leuven, Rega Institute, Clinical and Epidemiological Virology	Tony Wawina-Bokalanga et al
EPI_ISL_1048994	KU Leuven, Rega Institute, Clinical and Epidemiological Virology	KU Leuven, Rega Institute, Clinical and Epidemiological Virology	Tony Wawina-Bokalanga et al
EPI_ISL_1048996	KU Leuven, Rega Institute, Clinical and Epidemiological Virology	KU Leuven, Rega Institute, Clinical and Epidemiological Virology	Tony Wawina-Bokalanga et al
EPI_ISL_1048998	KU Leuven, Rega Institute, Clinical and Epidemiological Virology	KU Leuven, Rega Institute, Clinical and Epidemiological Virology	Tony Wawina-Bokalanga et al
EPI_ISL_1048999	KU Leuven, Rega Institute, Clinical and Epidemiological Virology	KU Leuven, Rega Institute, Clinical and Epidemiological Virology	Tony Wawina-Bokalanga et al
EPI_ISL_1049000	KU Leuven, Rega Institute, Clinical and Epidemiological Virology	KU Leuven, Rega Institute, Clinical and Epidemiological Virology	Tony Wawina-Bokalanga et al
EPI_ISL_1049002	KU Leuven, Rega Institute, Clinical and Epidemiological Virology	KU Leuven, Rega Institute, Clinical and Epidemiological Virology	Tony Wawina-Bokalanga et al
EPI_ISL_1049003	KU Leuven, Rega Institute, Clinical and Epidemiological Virology	KU Leuven, Rega Institute, Clinical and Epidemiological Virology	Tony Wawina-Bokalanga et al
EPI_ISL_1049004	KU Leuven, Rega Institute, Clinical and Epidemiological Virology	KU Leuven, Rega Institute, Clinical and Epidemiological Virology	Tony Wawina-Bokalanga et al
EPI_ISL_1049005	KU Leuven, Rega Institute, Clinical and Epidemiological Virology	KU Leuven, Rega Institute, Clinical and Epidemiological Virology	Tony Wawina-Bokalanga et al
EPI_ISL_1049006	KU Leuven, Rega Institute, Clinical and Epidemiological Virology	KU Leuven, Rega Institute, Clinical and Epidemiological Virology	Tony Wawina-Bokalanga et al
EPI_ISL_1049007	KU Leuven, Rega Institute, Clinical and Epidemiological Virology	KU Leuven, Rega Institute, Clinical and Epidemiological Virology	Tony Wawina-Bokalanga et al
EPI_ISL_1049008	KU Leuven, Rega Institute, Clinical and Epidemiological Virology	KU Leuven, Rega Institute, Clinical and Epidemiological Virology	Tony Wawina-Bokalanga et al
EPI_ISL_1049009	KU Leuven, Rega Institute, Clinical and Epidemiological Virology	KU Leuven, Rega Institute, Clinical and Epidemiological Virology	Tony Wawina-Bokalanga et al
EPI_ISL_1049010	KU Leuven, Rega Institute, Clinical and Epidemiological Virology	KU Leuven, Rega Institute, Clinical and Epidemiological Virology	Tony Wawina-Bokalanga et al
EPI_ISL_1049011	KU Leuven, Rega Institute, Clinical and Epidemiological Virology	KU Leuven, Rega Institute, Clinical and Epidemiological Virology	Tony Wawina-Bokalanga et al
EPI_ISL_1049012	KU Leuven, Rega Institute, Clinical and Epidemiological Virology	KU Leuven, Rega Institute, Clinical and Epidemiological Virology	Tony Wawina-Bokalanga et al
EPI_ISL_1049013	KU Leuven, Rega Institute, Clinical and Epidemiological Virology	KU Leuven, Rega Institute, Clinical and Epidemiological Virology	Tony Wawina-Bokalanga et al
EPI_ISL_1049014	KU Leuven, Rega Institute, Clinical and Epidemiological Virology	KU Leuven, Rega Institute, Clinical and Epidemiological Virology	Tony Wawina-Bokalanga et al
EPI_ISL_1049015	KU Leuven, Rega Institute, Clinical and Epidemiological Virology	KU Leuven, Rega Institute, Clinical and Epidemiological Virology	Tony Wawina-Bokalanga et al
EPI_ISL_1049016	KU Leuven, Rega Institute, Clinical and Epidemiological Virology	KU Leuven, Rega Institute, Clinical and Epidemiological Virology	Tony Wawina-Bokalanga et al
EPI_ISL_1049017	KU Leuven, Rega Institute, Clinical and Epidemiological Virology	KU Leuven, Rega Institute, Clinical and Epidemiological Virology	Tony Wawina-Bokalanga et al
EPI_ISL_1049018	KU Leuven, Rega Institute, Clinical and Epidemiological Virology	KU Leuven, Rega Institute, Clinical and Epidemiological Virology	Tony Wawina-Bokalanga et al
EPI_ISL_1049019	KU Leuven, Rega Institute, Clinical and Epidemiological Virology	KU Leuven, Rega Institute, Clinical and Epidemiological Virology	Tony Wawina-Bokalanga et al
EPI_ISL_1049020	KU Leuven, Rega Institute, Clinical and Epidemiological Virology	KU Leuven, Rega Institute, Clinical and Epidemiological Virology	Tony Wawina-Bokalanga et al
EPI_ISL_1049021	KU Leuven, Rega Institute, Clinical and Epidemiological Virology	KU Leuven, Rega Institute, Clinical and Epidemiological Virology	Tony Wawina-Bokalanga et al
EPI_ISL_1049022	KU Leuven, Rega Institute, Clinical and Epidemiological Virology	KU Leuven, Rega Institute, Clinical and Epidemiological Virology	Tony Wawina-Bokalanga et al
EPI_ISL_1049024	KU Leuven, Rega Institute, Clinical and Epidemiological Virology	KU Leuven, Rega Institute, Clinical and Epidemiological Virology	Tony Wawina-Bokalanga et al
EPI_ISL_1049026	KU Leuven, Rega Institute, Clinical and Epidemiological Virology	KU Leuven, Rega Institute, Clinical and Epidemiological Virology	Tony Wawina-Bokalanga et al
EPI_ISL_1049027	KU Leuven, Rega Institute, Clinical and Epidemiological Virology	KU Leuven, Rega Institute, Clinical and Epidemiological Virology	Tony Wawina-Bokalanga et al
EPI_ISL_1049028	KU Leuven, Rega Institute, Clinical and Epidemiological Virology	KU Leuven, Rega Institute, Clinical and Epidemiological Virology	Tony Wawina-Bokalanga et al
EPI_ISL_1049029	KU Leuven, Rega Institute, Clinical and Epidemiological Virology	KU Leuven, Rega Institute, Clinical and Epidemiological Virology	Tony Wawina-Bokalanga et al
EPI_ISL_1049030	KU Leuven, Rega Institute, Clinical and Epidemiological Virology	KU Leuven, Rega Institute, Clinical and Epidemiological Virology	Tony Wawina-Bokalanga et al
EPI_ISL_1049032	KU Leuven, Rega Institute, Clinical and Epidemiological Virology	KU Leuven, Rega Institute, Clinical and Epidemiological Virology	Tony Wawina-Bokalanga et al
EPI_ISL_1049033	KU Leuven, Rega Institute, Clinical and Epidemiological Virology	KU Leuven, Rega Institute, Clinical and Epidemiological Virology	Tony Wawina-Bokalanga et al
EPI_ISL_1049034	KU Leuven, Rega Institute, Clinical and Epidemiological Virology	KU Leuven, Rega Institute, Clinical and Epidemiological Virology	Tony Wawina-Bokalanga et al
EPI_ISL_1049035	KU Leuven, Rega Institute, Clinical and Epidemiological Virology	KU Leuven, Rega Institute, Clinical and Epidemiological Virology	Tony Wawina-Bokalanga et al
EPI_ISL_1049036	KU Leuven, Rega Institute, Clinical and Epidemiological Virology	KU Leuven, Rega Institute, Clinical and Epidemiological Virology	Tony Wawina-Bokalanga et al
EPI_ISL_1049038	KU Leuven, Rega Institute, Clinical and Epidemiological Virology	KU Leuven, Rega Institute, Clinical and Epidemiological Virology	Tony Wawina-Bokalanga et al
EPI_ISL_1049039	KU Leuven, Rega Institute, Clinical and Epidemiological Virology	KU Leuven, Rega Institute, Clinical and Epidemiological Virology	Tony Wawina-Bokalanga et al
EPI_ISL_1049040	KU Leuven, Rega Institute, Clinical and Epidemiological Virology	KU Leuven, Rega Institute, Clinical and Epidemiological Virology	Tony Wawina-Bokalanga et al
EPI_ISL_1049041	KU Leuven, Rega Institute, Clinical and Epidemiological Virology	KU Leuven, Rega Institute, Clinical and Epidemiological Virology	Tony Wawina-Bokalanga et al
EPI_ISL_1049043	KU Leuven, Rega Institute, Clinical and Epidemiological Virology	KU Leuven, Rega Institute, Clinical and Epidemiological Virology	Tony Wawina-Bokalanga et al
EPI_ISL_1049044	KU Leuven, Rega Institute, Clinical and Epidemiological Virology	KU Leuven, Rega Institute, Clinical and Epidemiological Virology	Tony Wawina-Bokalanga et al
EPI_ISL_1049045	KU Leuven, Rega Institute, Clinical and Epidemiological Virology	KU Leuven, Rega Institute, Clinical and Epidemiological Virology	Tony Wawina-Bokalanga et al
EPI_ISL_1049046	KU Leuven, Rega Institute, Clinical and Epidemiological Virology	KU Leuven, Rega Institute, Clinical and Epidemiological Virology	Tony Wawina-Bokalanga et al
EPI_ISL_1049048	KU Leuven, Rega Institute, Clinical and Epidemiological Virology	KU Leuven, Rega Institute, Clinical and Epidemiological Virology	Tony Wawina-Bokalanga et al
EPI_ISL_1049049	KU Leuven, Rega Institute, Clinical and Epidemiological Virology	KU Leuven, Rega Institute, Clinical and Epidemiological Virology	Tony Wawina-Bokalanga et al
EPI_ISL_1049050	KU Leuven, Rega Institute, Clinical and Epidemiological Virology	KU Leuven, Rega Institute, Clinical and Epidemiological Virology	Tony Wawina-Bokalanga et al
EPI_ISL_1049051	KU Leuven, Rega Institute, Clinical and Epidemiological Virology	KU Leuven, Rega Institute, Clinical and Epidemiological Virology	Tony Wawina-Bokalanga et al
EPI_ISL_1049052	KU Leuven, Rega Institute, Clinical and Epidemiological Virology	KU Leuven, Rega Institute, Clinical and Epidemiological Virology	Tony Wawina-Bokalanga et al
EPI_ISL_1049053	KU Leuven, Rega Institute, Clinical and Epidemiological Virology	KU Leuven, Rega Institute, Clinical and Epidemiological Virology	Tony Wawina-Bokalanga et al
EPI_ISL_1049054	KU Leuven, Rega Institute, Clinical and Epidemiological Virology	KU Leuven, Rega Institute, Clinical and Epidemiological Virology	Tony Wawina-Bokalanga et al
EPI_ISL_1049057	KU Leuven, Rega Institute, Clinical and Epidemiological Virology	KU Leuven, Rega Institute, Clinical and Epidemiological Virology	Tony Wawina-Bokalanga et al
EPI_ISL_1049058	KU Leuven, Rega Institute, Clinical and Epidemiological Virology	KU Leuven, Rega Institute, Clinical and Epidemiological Virology	Tony Wawina-Bokalanga et al
EPI_ISL_1049059	KU Leuven, Rega Institute, Clinical and Epidemiological Virology	KU Leuven, Rega Institute, Clinical and Epidemiological Virology	Tony Wawina-Bokalanga et al
EPI_ISL_1049060	KU Leuven, Rega Institute, Clinical and Epidemiological Virology	KU Leuven, Rega Institute, Clinical and Epidemiological Virology	Tony Wawina-Bokalanga et al
EPI_ISL_1049061	KU Leuven, Rega Institute, Clinical and Epidemiological Virology	KU Leuven, Rega Institute, Clinical and Epidemiological Virology	Tony Wawina-Bokalanga et al
EPI_ISL_1049062	KU Leuven, Rega Institute, Clinical and Epidemiological Virology	KU Leuven, Rega Institute, Clinical and Epidemiological Virology	Tony Wawina-Bokalanga et al
EPI_ISL_1049063	KU Leuven, Rega Institute, Clinical and Epidemiological Virology	KU Leuven, Rega Institute, Clinical and Epidemiological Virology	Tony Wawina-Bokalanga et al
EPI_ISL_1049064	KU Leuven, Rega Institute, Clinical and Epidemiological Virology	KU Leuven, Rega Institute, Clinical and Epidemiological Virology	Tony Wawina-Bokalanga et al
EPI_ISL_1049065	KU Leuven, Rega Institute, Clinical and Epidemiological Virology	KU Leuven, Rega Institute, Clinical and Epidemiological Virology	Tony Wawina-Bokalanga et al
EPI_ISL_1049066	KU Leuven, Rega Institute, Clinical and Epidemiological Virology	KU Leuven, Rega Institute, Clinical and Epidemiological Virology	Tony Wawina-Bokalanga et al
EPI_ISL_1049067	KU Leuven, Rega Institute, Clinical and Epidemiological Virology	KU Leuven, Rega Institute, Clinical and Epidemiological Virology	Tony Wawina-Bokalanga et al
EPI_ISL_1049068	KU Leuven, Rega Institute, Clinical and Epidemiological Virology	KU Leuven, Rega Institute, Clinical and Epidemiological Virology	Tony Wawina-Bokalanga et al
EPI_ISL_1049069	KU Leuven, Rega Institute, Clinical and Epidemiological Virology	KU Leuven, Rega Institute, Clinical and Epidemiological Virology	Tony Wawina-Bokalanga et al
EPI_ISL_1049070	KU Leuven, Rega Institute, Clinical and Epidemiological Virology	KU Leuven, Rega Institute, Clinical and Epidemiological Virology	Tony Wawina-Bokalanga et al
EPI_ISL_1049071	KU Leuven, Rega Institute, Clinical and Epidemiological Virology	KU Leuven, Rega Institute, Clinical and Epidemiological Virology	Tony Wawina-Bokalanga et al
EPI_ISL_1049072	KU Leuven, Rega Institute, Clinical and Epidemiological Virology	KU Leuven, Rega Institute, Clinical and Epidemiological Virology	Tony Wawina-Bokalanga et al
EPI_ISL_1049073	KU Leuven, Rega Institute, Clinical and Epidemiological Virology	KU Leuven, Rega Institute, Clinical and Epidemiological Virology	Tony Wawina-Bokalanga et al
EPI_ISL_1049074	KU Leuven, Rega Institute, Clinical and Epidemiological Virology	KU Leuven, Rega Institute, Clinical and Epidemiological Virology	Tony Wawina-Bokalanga et al
EPI_ISL_1049075	KU Leuven, Rega Institute, Clinical and Epidemiological Virology	KU Leuven, Rega Institute, Clinical and Epidemiological Virology	Tony Wawina-Bokalanga et al
EPI_ISL_1049076	KU Leuven, Rega Institute, Clinical and Epidemiological Virology	KU Leuven, Rega Institute, Clinical and Epidemiological Virology	Tony Wawina-Bokalanga et al
EPI_ISL_1049077	KU Leuven, Rega Institute, Clinical and Epidemiological Virology	KU Leuven, Rega Institute, Clinical and Epidemiological Virology	Tony Wawina-Bokalanga et al
EPI_ISL_1049078	KU Leuven, Rega Institute, Clinical and Epidemiological Virology	KU Leuven, Rega Institute, Clinical and Epidemiological Virology	Tony Wawina-Bokalanga et al
EPI_ISL_1049079	KU Leuven, Rega Institute, Clinical and Epidemiological Virology	KU Leuven, Rega Institute, Clinical and Epidemiological Virology	Tony Wawina-Bokalanga et al
EPI_ISL_1049080	KU Leuven, Rega Institute, Clinical and Epidemiological Virology	KU Leuven, Rega Institute, Clinical and Epidemiological Virology	Tony Wawina-Bokalanga et al
EPI_ISL_1049081	KU Leuven, Rega Institute, Clinical and Epidemiological Virology	KU Leuven, Rega Institute, Clinical and Epidemiological Virology	Tony Wawina-Bokalanga et al
EPI_ISL_1049082	KU Leuven, Rega Institute, Clinical and Epidemiological Virology	KU Leuven, Rega Institute, Clinical and Epidemiological Virology	Tony Wawina-Bokalanga et al
EPI_ISL_1049083	KU Leuven, Rega Institute, Clinical and Epidemiological Virology	KU Leuven, Rega Institute, Clinical and Epidemiological Virology	Tony Wawina-Bokalanga et al
EPI_ISL_1049085	KU Leuven, Rega Institute, Clinical and Epidemiological Virology	KU Leuven, Rega Institute, Clinical and Epidemiological Virology	Tony Wawina-Bokalanga et al
EPI_ISL_1049086	KU Leuven, Rega Institute, Clinical and Epidemiological Virology	KU Leuven, Rega Institute, Clinical and Epidemiological Virology	Tony Wawina-Bokalanga et al
EPI_ISL_1049087	KU Leuven, Rega Institute, Clinical and Epidemiological Virology	KU Leuven, Rega Institute, Clinical and Epidemiological Virology	Tony Wawina-Bokalanga et al
EPI_ISL_1049088	KU Leuven, Rega Institute, Clinical and Epidemiological Virology	KU Leuven, Rega Institute, Clinical and Epidemiological Virology	Tony Wawina-Bokalanga et al
EPI_ISL_1049089	KU Leuven, Rega Institute, Clinical and Epidemiological Virology	KU Leuven, Rega Institute, Clinical and Epidemiological Virology	Tony Wawina-Bokalanga et al
EPI_ISL_1049090	KU Leuven, Rega Institute, Clinical and Epidemiological Virology	KU Leuven, Rega Institute, Clinical and Epidemiological Virology	Tony Wawina-Bokalanga et al
EPI_ISL_1049093	KU Leuven, Rega Institute, Clinical and Epidemiological Virology	KU Leuven, Rega Institute, Clinical and Epidemiological Virology	Tony Wawina-Bokalanga et al
EPI_ISL_1049094	KU Leuven, Rega Institute, Clinical and Epidemiological Virology	KU Leuven, Rega Institute, Clinical and Epidemiological Virology	Tony Wawina-Bokalanga et al
EPI_ISL_1049096	KU Leuven, Rega Institute, Clinical and Epidemiological Virology	KU Leuven, Rega Institute, Clinical and Epidemiological Virology	Tony Wawina-Bokalanga et al
EPI_ISL_1049097	KU Leuven, Rega Institute, Clinical and Epidemiological Virology	KU Leuven, Rega Institute, Clinical and Epidemiological Virology	Tony Wawina-Bokalanga et al
EPI_ISL_1049098	KU Leuven, Rega Institute, Clinical and Epidemiological Virology	KU Leuven, Rega Institute, Clinical and Epidemiological Virology	Tony Wawina-Bokalanga et al
EPI_ISL_1049099	KU Leuven, Rega Institute, Clinical and Epidemiological Virology	KU Leuven, Rega Institute, Clinical and Epidemiological Virology	Tony Wawina-Bokalanga et al
EPI_ISL_1049100	KU Leuven, Rega Institute, Clinical and Epidemiological Virology	KU Leuven, Rega Institute, Clinical and Epidemiological Virology	Tony Wawina-Bokalanga et al
EPI_ISL_1049101	KU Leuven, Rega Institute, Clinical and Epidemiological Virology	KU Leuven, Rega Institute, Clinical and Epidemiological Virology	Tony Wawina-Bokalanga et al
EPI_ISL_1049102	KU Leuven, Rega Institute, Clinical and Epidemiological Virology	KU Leuven, Rega Institute, Clinical and Epidemiological Virology	Tony Wawina-Bokalanga et al
EPI_ISL_1049103	KU Leuven, Rega Institute, Clinical and Epidemiological Virology	KU Leuven, Rega Institute, Clinical and Epidemiological Virology	Tony Wawina-Bokalanga et al
EPI_ISL_1049104	KU Leuven, Rega Institute, Clinical and Epidemiological Virology	KU Leuven, Rega Institute, Clinical and Epidemiological Virology	Tony Wawina-Bokalanga et al
EPI_ISL_1049105	KU Leuven, Rega Institute, Clinical and Epidemiological Virology	KU Leuven, Rega Institute, Clinical and Epidemiological Virology	Tony Wawina-Bokalanga et al
EPI_ISL_1049110	KU Leuven, Rega Institute, Clinical and Epidemiological Virology	KU Leuven, Rega Institute, Clinical and Epidemiological Virology	Tony Wawina-Bokalanga et al
EPI_ISL_1049111	KU Leuven, Rega Institute, Clinical and Epidemiological Virology	KU Leuven, Rega Institute, Clinical and Epidemiological Virology	Tony Wawina-Bokalanga et al
EPI_ISL_1049112	KU Leuven, Rega Institute, Clinical and Epidemiological Virology	KU Leuven, Rega Institute, Clinical and Epidemiological Virology	Tony Wawina-Bokalanga et al
EPI_ISL_1049114	KU Leuven, Rega Institute, Clinical and Epidemiological Virology	KU Leuven, Rega Institute, Clinical and Epidemiological Virology	Tony Wawina-Bokalanga et al
EPI_ISL_1049115	KU Leuven, Rega Institute, Clinical and Epidemiological Virology	KU Leuven, Rega Institute, Clinical and Epidemiological Virology	Tony Wawina-Bokalanga et al
EPI_ISL_1049117	KU Leuven, Rega Institute, Clinical and Epidemiological Virology	KU Leuven, Rega Institute, Clinical and Epidemiological Virology	Tony Wawina-Bokalanga et al
EPI_ISL_1049118	KU Leuven, Rega Institute, Clinical and Epidemiological Virology	KU Leuven, Rega Institute, Clinical and Epidemiological Virology	Tony Wawina-Bokalanga et al
EPI_ISL_1049119	KU Leuven, Rega Institute, Clinical and Epidemiological Virology	KU Leuven, Rega Institute, Clinical and Epidemiological Virology	Tony Wawina-Bokalanga et al
EPI_ISL_1049120	KU Leuven, Rega Institute, Clinical and Epidemiological Virology	KU Leuven, Rega Institute, Clinical and Epidemiological Virology	Tony Wawina-Bokalanga et al
EPI_ISL_1049121	KU Leuven, Rega Institute, Clinical and Epidemiological Virology	KU Leuven, Rega Institute, Clinical and Epidemiological Virology	Tony Wawina-Bokalanga et al
EPI_ISL_1049122	KU Leuven, Rega Institute, Clinical and Epidemiological Virology	KU Leuven, Rega Institute, Clinical and Epidemiological Virology	Tony Wawina-Bokalanga et al
EPI_ISL_1049127	KU Leuven, Rega Institute, Clinical and Epidemiological Virology	KU Leuven, Rega Institute, Clinical and Epidemiological Virology	Tony Wawina-Bokalanga et al
EPI_ISL_1049128	KU Leuven, Rega Institute, Clinical and Epidemiological Virology	KU Leuven, Rega Institute, Clinical and Epidemiological Virology	Tony Wawina-Bokalanga et al
EPI_ISL_1049129	KU Leuven, Rega Institute, Clinical and Epidemiological Virology	KU Leuven, Rega Institute, Clinical and Epidemiological Virology	Tony Wawina-Bokalanga et al
EPI_ISL_1049130	KU Leuven, Rega Institute, Clinical and Epidemiological Virology	KU Leuven, Rega Institute, Clinical and Epidemiological Virology	Tony Wawina-Bokalanga et al
EPI_ISL_1049131	KU Leuven, Rega Institute, Clinical and Epidemiological Virology	KU Leuven, Rega Institute, Clinical and Epidemiological Virology	Tony Wawina-Bokalanga et al
EPI_ISL_1049132	KU Leuven, Rega Institute, Clinical and Epidemiological Virology	KU Leuven, Rega Institute, Clinical and Epidemiological Virology	Tony Wawina-Bokalanga et al
EPI_ISL_1049133	KU Leuven, Rega Institute, Clinical and Epidemiological Virology	KU Leuven, Rega Institute, Clinical and Epidemiological Virology	Tony Wawina-Bokalanga et al
EPI_ISL_1049135	KU Leuven, Rega Institute, Clinical and Epidemiological Virology	KU Leuven, Rega Institute, Clinical and Epidemiological Virology	Tony Wawina-Bokalanga et al
EPI_ISL_1049137	KU Leuven, Rega Institute, Clinical and Epidemiological Virology	KU Leuven, Rega Institute, Clinical and Epidemiological Virology	Tony Wawina-Bokalanga et al
EPI_ISL_1049139	KU Leuven, Rega Institute, Clinical and Epidemiological Virology	KU Leuven, Rega Institute, Clinical and Epidemiological Virology	Tony Wawina-Bokalanga et al
EPI_ISL_1049140	KU Leuven, Rega Institute, Clinical and Epidemiological Virology	KU Leuven, Rega Institute, Clinical and Epidemiological Virology	Tony Wawina-Bokalanga et al
EPI_ISL_1049142	KU Leuven, Rega Institute, Clinical and Epidemiological Virology	KU Leuven, Rega Institute, Clinical and Epidemiological Virology	Tony Wawina-Bokalanga et al
EPI_ISL_1049143	KU Leuven, Rega Institute, Clinical and Epidemiological Virology	KU Leuven, Rega Institute, Clinical and Epidemiological Virology	Tony Wawina-Bokalanga et al
EPI_ISL_1049144	KU Leuven, Rega Institute, Clinical and Epidemiological Virology	KU Leuven, Rega Institute, Clinical and Epidemiological Virology	Tony Wawina-Bokalanga et al
EPI_ISL_1049146	KU Leuven, Rega Institute, Clinical and Epidemiological Virology	KU Leuven, Rega Institute, Clinical and Epidemiological Virology	Tony Wawina-Bokalanga et al
EPI_ISL_1049148	KU Leuven, Rega Institute, Clinical and Epidemiological Virology	KU Leuven, Rega Institute, Clinical and Epidemiological Virology	Tony Wawina-Bokalanga et al
EPI_ISL_1049149	KU Leuven, Rega Institute, Clinical and Epidemiological Virology	KU Leuven, Rega Institute, Clinical and Epidemiological Virology	Tony Wawina-Bokalanga et al
EPI_ISL_1049151	KU Leuven, Rega Institute, Clinical and Epidemiological Virology	KU Leuven, Rega Institute, Clinical and Epidemiological Virology	Tony Wawina-Bokalanga et al
EPI_ISL_1049152	KU Leuven, Rega Institute, Clinical and Epidemiological Virology	KU Leuven, Rega Institute, Clinical and Epidemiological Virology	Tony Wawina-Bokalanga et al
EPI_ISL_1049153	KU Leuven, Rega Institute, Clinical and Epidemiological Virology	KU Leuven, Rega Institute, Clinical and Epidemiological Virology	Tony Wawina-Bokalanga et al
EPI_ISL_1049154	KU Leuven, Rega Institute, Clinical and Epidemiological Virology	KU Leuven, Rega Institute, Clinical and Epidemiological Virology	Tony Wawina-Bokalanga et al
EPI_ISL_1049155	KU Leuven, Rega Institute, Clinical and Epidemiological Virology	KU Leuven, Rega Institute, Clinical and Epidemiological Virology	Tony Wawina-Bokalanga et al
EPI_ISL_1049156	KU Leuven, Rega Institute, Clinical and Epidemiological Virology	KU Leuven, Rega Institute, Clinical and Epidemiological Virology	Tony Wawina-Bokalanga et al
EPI_ISL_1049157	KU Leuven, Rega Institute, Clinical and Epidemiological Virology	KU Leuven, Rega Institute, Clinical and Epidemiological Virology	Tony Wawina-Bokalanga et al
EPI_ISL_1049159	KU Leuven, Rega Institute, Clinical and Epidemiological Virology	KU Leuven, Rega Institute, Clinical and Epidemiological Virology	Tony Wawina-Bokalanga et al
EPI_ISL_1049160	KU Leuven, Rega Institute, Clinical and Epidemiological Virology	KU Leuven, Rega Institute, Clinical and Epidemiological Virology	Tony Wawina-Bokalanga et al
EPI_ISL_1049161	KU Leuven, Rega Institute, Clinical and Epidemiological Virology	KU Leuven, Rega Institute, Clinical and Epidemiological Virology	Tony Wawina-Bokalanga et al
EPI_ISL_1049162	KU Leuven, Rega Institute, Clinical and Epidemiological Virology	KU Leuven, Rega Institute, Clinical and Epidemiological Virology	Tony Wawina-Bokalanga et al
EPI_ISL_1049163	KU Leuven, Rega Institute, Clinical and Epidemiological Virology	KU Leuven, Rega Institute, Clinical and Epidemiological Virology	Tony Wawina-Bokalanga et al
EPI_ISL_1049164	KU Leuven, Rega Institute, Clinical and Epidemiological Virology	KU Leuven, Rega Institute, Clinical and Epidemiological Virology	Tony Wawina-Bokalanga et al
EPI_ISL_1049165	KU Leuven, Rega Institute, Clinical and Epidemiological Virology	KU Leuven, Rega Institute, Clinical and Epidemiological Virology	Tony Wawina-Bokalanga et al
EPI_ISL_1049166	KU Leuven, Rega Institute, Clinical and Epidemiological Virology	KU Leuven, Rega Institute, Clinical and Epidemiological Virology	Tony Wawina-Bokalanga et al
EPI_ISL_1049167	KU Leuven, Rega Institute, Clinical and Epidemiological Virology	KU Leuven, Rega Institute, Clinical and Epidemiological Virology	Tony Wawina-Bokalanga et al
EPI_ISL_1049168	KU Leuven, Rega Institute, Clinical and Epidemiological Virology	KU Leuven, Rega Institute, Clinical and Epidemiological Virology	Tony Wawina-Bokalanga et al
EPI_ISL_1049170	KU Leuven, Rega Institute, Clinical and Epidemiological Virology	KU Leuven, Rega Institute, Clinical and Epidemiological Virology	Tony Wawina-Bokalanga et al
EPI_ISL_1049171	KU Leuven, Rega Institute, Clinical and Epidemiological Virology	KU Leuven, Rega Institute, Clinical and Epidemiological Virology	Tony Wawina-Bokalanga et al
EPI_ISL_1049172	KU Leuven, Rega Institute, Clinical and Epidemiological Virology	KU Leuven, Rega Institute, Clinical and Epidemiological Virology	Tony Wawina-Bokalanga et al
EPI_ISL_1049173	KU Leuven, Rega Institute, Clinical and Epidemiological Virology	KU Leuven, Rega Institute, Clinical and Epidemiological Virology	Tony Wawina-Bokalanga et al
EPI_ISL_1049174	KU Leuven, Rega Institute, Clinical and Epidemiological Virology	KU Leuven, Rega Institute, Clinical and Epidemiological Virology	Tony Wawina-Bokalanga et al
EPI_ISL_1049175	KU Leuven, Rega Institute, Clinical and Epidemiological Virology	KU Leuven, Rega Institute, Clinical and Epidemiological Virology	Tony Wawina-Bokalanga et al
EPI_ISL_1049176	KU Leuven, Rega Institute, Clinical and Epidemiological Virology	KU Leuven, Rega Institute, Clinical and Epidemiological Virology	Tony Wawina-Bokalanga et al
EPI_ISL_1049179	KU Leuven, Rega Institute, Clinical and Epidemiological Virology	KU Leuven, Rega Institute, Clinical and Epidemiological Virology	Tony Wawina-Bokalanga et al
EPI_ISL_1049181	KU Leuven, Rega Institute, Clinical and Epidemiological Virology	KU Leuven, Rega Institute, Clinical and Epidemiological Virology	Tony Wawina-Bokalanga et al
EPI_ISL_1049183	KU Leuven, Rega Institute, Clinical and Epidemiological Virology	KU Leuven, Rega Institute, Clinical and Epidemiological Virology	Tony Wawina-Bokalanga et al
EPI_ISL_1049184	KU Leuven, Rega Institute, Clinical and Epidemiological Virology	KU Leuven, Rega Institute, Clinical and Epidemiological Virology	Tony Wawina-Bokalanga et al
EPI_ISL_1049188	KU Leuven, Rega Institute, Clinical and Epidemiological Virology	KU Leuven, Rega Institute, Clinical and Epidemiological Virology	Tony Wawina-Bokalanga et al
EPI_ISL_1049189	KU Leuven, Rega Institute, Clinical and Epidemiological Virology	KU Leuven, Rega Institute, Clinical and Epidemiological Virology	Tony Wawina-Bokalanga et al
EPI_ISL_1049190	KU Leuven, Rega Institute, Clinical and Epidemiological Virology	KU Leuven, Rega Institute, Clinical and Epidemiological Virology	Tony Wawina-Bokalanga et al
EPI_ISL_1049191	KU Leuven, Rega Institute, Clinical and Epidemiological Virology	KU Leuven, Rega Institute, Clinical and Epidemiological Virology	Tony Wawina-Bokalanga et al
EPI_ISL_1049193	KU Leuven, Rega Institute, Clinical and Epidemiological Virology	KU Leuven, Rega Institute, Clinical and Epidemiological Virology	Tony Wawina-Bokalanga et al
EPI_ISL_1049194	KU Leuven, Rega Institute, Clinical and Epidemiological Virology	KU Leuven, Rega Institute, Clinical and Epidemiological Virology	Tony Wawina-Bokalanga et al
EPI_ISL_1049195	KU Leuven, Rega Institute, Clinical and Epidemiological Virology	KU Leuven, Rega Institute, Clinical and Epidemiological Virology	Tony Wawina-Bokalanga et al
EPI_ISL_1049197	KU Leuven, Rega Institute, Clinical and Epidemiological Virology	KU Leuven, Rega Institute, Clinical and Epidemiological Virology	Tony Wawina-Bokalanga et al
EPI_ISL_1049199	KU Leuven, Rega Institute, Clinical and Epidemiological Virology	KU Leuven, Rega Institute, Clinical and Epidemiological Virology	Tony Wawina-Bokalanga et al
EPI_ISL_1049200	KU Leuven, Rega Institute, Clinical and Epidemiological Virology	KU Leuven, Rega Institute, Clinical and Epidemiological Virology	Tony Wawina-Bokalanga et al
EPI_ISL_1049201	KU Leuven, Rega Institute, Clinical and Epidemiological Virology	KU Leuven, Rega Institute, Clinical and Epidemiological Virology	Tony Wawina-Bokalanga et al
EPI_ISL_1049202	KU Leuven, Rega Institute, Clinical and Epidemiological Virology	KU Leuven, Rega Institute, Clinical and Epidemiological Virology	Tony Wawina-Bokalanga et al
EPI_ISL_1049260	U.O. Microbiologia, Laboratorio Unico Centro Servizi - AUSL della Romagna	Struttura Semplice Dipartimentale di Virologia e Microbiologia molecolare, Azienda Ospedaliero-Universitaria, Policlinico di Modena	Pecorari Monica et al
EPI_ISL_1049261	U.O. Microbiologia Laboratorio Unico Centro Servizi AUSL della Romagna	U.O. Microbiologia Laboratorio Unico Centro Servizi AUSL della Romagna	Silvia Zannoli et al
EPI_ISL_1049281	Innovative Genomics Institute, UC Berkeley	Innovative Genomics Institute, UC Berkeley	Stacia Wyman et al
EPI_ISL_1049296	Innovative Genomics Institute, UC Berkeley	Innovative Genomics Institute, UC Berkeley	Stacia Wyman et al
EPI_ISL_1049297	Innovative Genomics Institute, UC Berkeley	Innovative Genomics Institute, UC Berkeley	Stacia Wyman et al
EPI_ISL_1049298	Innovative Genomics Institute, UC Berkeley	Innovative Genomics Institute, UC Berkeley	Stacia Wyman et al
EPI_ISL_1049299	Innovative Genomics Institute, UC Berkeley	Innovative Genomics Institute, UC Berkeley	Stacia Wyman et al
EPI_ISL_1049300	Innovative Genomics Institute, UC Berkeley	Innovative Genomics Institute, UC Berkeley	Stacia Wyman et al
EPI_ISL_1049301	Innovative Genomics Institute, UC Berkeley	Innovative Genomics Institute, UC Berkeley	Stacia Wyman et al
EPI_ISL_1049306	Innovative Genomics Institute, UC Berkeley	Innovative Genomics Institute, UC Berkeley	Stacia Wyman et al
EPI_ISL_1049307	Innovative Genomics Institute, UC Berkeley	Innovative Genomics Institute, UC Berkeley	Stacia Wyman et al
EPI_ISL_1049308	Innovative Genomics Institute, UC Berkeley	Innovative Genomics Institute, UC Berkeley	Stacia Wyman et al
EPI_ISL_1049309	Innovative Genomics Institute, UC Berkeley	Innovative Genomics Institute, UC Berkeley	Stacia Wyman et al
EPI_ISL_1049310	Innovative Genomics Institute, UC Berkeley	Innovative Genomics Institute, UC Berkeley	Stacia Wyman et al
EPI_ISL_1049311	Innovative Genomics Institute, UC Berkeley	Innovative Genomics Institute, UC Berkeley	Stacia Wyman et al
EPI_ISL_1049313	Innovative Genomics Institute, UC Berkeley	Innovative Genomics Institute, UC Berkeley	Stacia Wyman et al
EPI_ISL_1049314	Innovative Genomics Institute, UC Berkeley	Innovative Genomics Institute, UC Berkeley	Stacia Wyman et al
EPI_ISL_1049316	Innovative Genomics Institute, UC Berkeley	Innovative Genomics Institute, UC Berkeley	Stacia Wyman et al
EPI_ISL_1049318	Innovative Genomics Institute, UC Berkeley	Innovative Genomics Institute, UC Berkeley	Stacia Wyman et al
EPI_ISL_1049319	Innovative Genomics Institute, UC Berkeley	Innovative Genomics Institute, UC Berkeley	Stacia Wyman et al
EPI_ISL_1049320	Innovative Genomics Institute, UC Berkeley	Innovative Genomics Institute, UC Berkeley	Stacia Wyman et al
EPI_ISL_1049322	Innovative Genomics Institute, UC Berkeley	Innovative Genomics Institute, UC Berkeley	Stacia Wyman et al
EPI_ISL_1049324	Innovative Genomics Institute, UC Berkeley	Innovative Genomics Institute, UC Berkeley	Stacia Wyman et al
EPI_ISL_1049327	Innovative Genomics Institute, UC Berkeley	Innovative Genomics Institute, UC Berkeley	Stacia Wyman et al
EPI_ISL_1049328	Innovative Genomics Institute, UC Berkeley	Innovative Genomics Institute, UC Berkeley	Stacia Wyman et al
EPI_ISL_1049329	Innovative Genomics Institute, UC Berkeley	Innovative Genomics Institute, UC Berkeley	Stacia Wyman et al
EPI_ISL_1049330	Innovative Genomics Institute, UC Berkeley	Innovative Genomics Institute, UC Berkeley	Stacia Wyman et al
EPI_ISL_1049331	Innovative Genomics Institute, UC Berkeley	Innovative Genomics Institute, UC Berkeley	Stacia Wyman et al
EPI_ISL_1049333	Innovative Genomics Institute, UC Berkeley	Innovative Genomics Institute, UC Berkeley	Stacia Wyman et al
EPI_ISL_1049335	Innovative Genomics Institute, UC Berkeley	Innovative Genomics Institute, UC Berkeley	Stacia Wyman et al
EPI_ISL_1049336	Innovative Genomics Institute, UC Berkeley	Innovative Genomics Institute, UC Berkeley	Stacia Wyman et al
EPI_ISL_1049337	Innovative Genomics Institute, UC Berkeley	Innovative Genomics Institute, UC Berkeley	Stacia Wyman et al
EPI_ISL_1049338	Wadsworth Center, New York State Department.of Health	Wadsworth Center, New York State Department.of Health	Kirsten St. George et al
EPI_ISL_1049339	Wadsworth Center, New York State Department.of Health	Wadsworth Center, New York State Department.of Health	Kirsten St. George et al
EPI_ISL_1049360	Telethon Institute of Genetics and Medicine - TIGEM	Istituto Zooprofilattico Sperimentale del Mezzogiorno - IZSM	Patrizia Annunziata et al
EPI_ISL_1049362	Telethon Institute of Genetics and Medicine - TIGEM	Istituto Zooprofilattico Sperimentale del Mezzogiorno - IZSM	Patrizia Annunziata et al
EPI_ISL_1049363	Telethon Institute of Genetics and Medicine - TIGEM	Istituto Zooprofilattico Sperimentale del Mezzogiorno - IZSM	Patrizia Annunziata et al
EPI_ISL_1049364	Telethon Institute of Genetics and Medicine - TIGEM	Istituto Zooprofilattico Sperimentale del Mezzogiorno - IZSM	Patrizia Annunziata et al
EPI_ISL_1049366	Telethon Institute of Genetics and Medicine - TIGEM	Istituto Zooprofilattico Sperimentale del Mezzogiorno - IZSM	Patrizia Annunziata et al
EPI_ISL_1049367	Telethon Institute of Genetics and Medicine - TIGEM	Istituto Zooprofilattico Sperimentale del Mezzogiorno - IZSM	Patrizia Annunziata et al
EPI_ISL_1049369	Telethon Institute of Genetics and Medicine - TIGEM	Istituto Zooprofilattico Sperimentale del Mezzogiorno - IZSM	Patrizia Annunziata et al
EPI_ISL_1049371	Telethon Institute of Genetics and Medicine - TIGEM	Istituto Zooprofilattico Sperimentale del Mezzogiorno - IZSM	Patrizia Annunziata et al
EPI_ISL_1049372	Telethon Institute of Genetics and Medicine - TIGEM	Istituto Zooprofilattico Sperimentale del Mezzogiorno - IZSM	Patrizia Annunziata et al
EPI_ISL_1049373	Telethon Institute of Genetics and Medicine - TIGEM	Istituto Zooprofilattico Sperimentale del Mezzogiorno - IZSM	Patrizia Annunziata et al
EPI_ISL_1049380	Telethon Institute of Genetics and Medicine - TIGEM	Istituto Zooprofilattico Sperimentale del Mezzogiorno - IZSM	Patrizia Annunziata et al
EPI_ISL_1049384	Telethon Institute of Genetics and Medicine - TIGEM	Istituto Zooprofilattico Sperimentale del Mezzogiorno - IZSM	Patrizia Annunziata et al
EPI_ISL_1049385	Telethon Institute of Genetics and Medicine - TIGEM	Istituto Zooprofilattico Sperimentale del Mezzogiorno - IZSM	Patrizia Annunziata et al
EPI_ISL_1049386	Telethon Institute of Genetics and Medicine - TIGEM	Istituto Zooprofilattico Sperimentale del Mezzogiorno - IZSM	Patrizia Annunziata et al
EPI_ISL_1049387	Telethon Institute of Genetics and Medicine - TIGEM	Istituto Zooprofilattico Sperimentale del Mezzogiorno - IZSM	Patrizia Annunziata et al
EPI_ISL_1049388	Telethon Institute of Genetics and Medicine - TIGEM	Istituto Zooprofilattico Sperimentale del Mezzogiorno - IZSM	Patrizia Annunziata et al
EPI_ISL_1049391	Telethon Institute of Genetics and Medicine - TIGEM	Istituto Zooprofilattico Sperimentale del Mezzogiorno - IZSM	Patrizia Annunziata et al
EPI_ISL_1049392	Telethon Institute of Genetics and Medicine - TIGEM	Istituto Zooprofilattico Sperimentale del Mezzogiorno - IZSM	Patrizia Annunziata et al
EPI_ISL_1049396	Telethon Institute of Genetics and Medicine - TIGEM	Istituto Zooprofilattico Sperimentale del Mezzogiorno - IZSM	Patrizia Annunziata et al
EPI_ISL_1049399	Telethon Institute of Genetics and Medicine - TIGEM	Istituto Zooprofilattico Sperimentale del Mezzogiorno - IZSM	Patrizia Annunziata et al
EPI_ISL_1049400	Telethon Institute of Genetics and Medicine - TIGEM	Istituto Zooprofilattico Sperimentale del Mezzogiorno - IZSM	Patrizia Annunziata et al
EPI_ISL_1049401	Telethon Institute of Genetics and Medicine - TIGEM	Istituto Zooprofilattico Sperimentale del Mezzogiorno - IZSM	Patrizia Annunziata et al
EPI_ISL_1049402	Telethon Institute of Genetics and Medicine - TIGEM	Istituto Zooprofilattico Sperimentale del Mezzogiorno - IZSM	Patrizia Annunziata et al
EPI_ISL_1049405	Telethon Institute of Genetics and Medicine - TIGEM	Istituto Zooprofilattico Sperimentale del Mezzogiorno - IZSM	Patrizia Annunziata et al
EPI_ISL_1049406	Telethon Institute of Genetics and Medicine - TIGEM	Istituto Zooprofilattico Sperimentale del Mezzogiorno - IZSM	Patrizia Annunziata et al
EPI_ISL_1049410	Telethon Institute of Genetics and Medicine - TIGEM	Istituto Zooprofilattico Sperimentale del Mezzogiorno - IZSM	Patrizia Annunziata et al
EPI_ISL_1049411	Telethon Institute of Genetics and Medicine - TIGEM	Istituto Zooprofilattico Sperimentale del Mezzogiorno - IZSM	Patrizia Annunziata et al
EPI_ISL_1049413	Telethon Institute of Genetics and Medicine - TIGEM	Istituto Zooprofilattico Sperimentale del Mezzogiorno - IZSM	Patrizia Annunziata et al
EPI_ISL_1049414	Telethon Institute of Genetics and Medicine - TIGEM	Istituto Zooprofilattico Sperimentale del Mezzogiorno - IZSM	Patrizia Annunziata et al
EPI_ISL_1049415	Telethon Institute of Genetics and Medicine - TIGEM	Istituto Zooprofilattico Sperimentale del Mezzogiorno - IZSM	Patrizia Annunziata et al
EPI_ISL_1049416	Telethon Institute of Genetics and Medicine - TIGEM	Istituto Zooprofilattico Sperimentale del Mezzogiorno - IZSM	Patrizia Annunziata et al
EPI_ISL_1049417	Telethon Institute of Genetics and Medicine - TIGEM	Istituto Zooprofilattico Sperimentale del Mezzogiorno - IZSM	Patrizia Annunziata et al
EPI_ISL_1049418	Telethon Institute of Genetics and Medicine - TIGEM	Istituto Zooprofilattico Sperimentale del Mezzogiorno - IZSM	Patrizia Annunziata et al
EPI_ISL_1049421	Telethon Institute of Genetics and Medicine - TIGEM	Istituto Zooprofilattico Sperimentale del Mezzogiorno - IZSM	Patrizia Annunziata et al
EPI_ISL_1049422	Telethon Institute of Genetics and Medicine - TIGEM	Istituto Zooprofilattico Sperimentale del Mezzogiorno - IZSM	Patrizia Annunziata et al
EPI_ISL_1049423	Telethon Institute of Genetics and Medicine - TIGEM	Istituto Zooprofilattico Sperimentale del Mezzogiorno - IZSM	Patrizia Annunziata et al
EPI_ISL_1049424	Telethon Institute of Genetics and Medicine - TIGEM	Istituto Zooprofilattico Sperimentale del Mezzogiorno - IZSM	Patrizia Annunziata et al
EPI_ISL_1049425	Telethon Institute of Genetics and Medicine - TIGEM	Istituto Zooprofilattico Sperimentale del Mezzogiorno - IZSM	Patrizia Annunziata et al
EPI_ISL_1049426	Telethon Institute of Genetics and Medicine - TIGEM	Istituto Zooprofilattico Sperimentale del Mezzogiorno - IZSM	Patrizia Annunziata et al
EPI_ISL_1049427	Telethon Institute of Genetics and Medicine - TIGEM	Istituto Zooprofilattico Sperimentale del Mezzogiorno - IZSM	Patrizia Annunziata et al
EPI_ISL_1049428	Telethon Institute of Genetics and Medicine - TIGEM	Istituto Zooprofilattico Sperimentale del Mezzogiorno - IZSM	Patrizia Annunziata et al
EPI_ISL_1049429	Telethon Institute of Genetics and Medicine - TIGEM	Istituto Zooprofilattico Sperimentale del Mezzogiorno - IZSM	Patrizia Annunziata et al
EPI_ISL_1049430	Telethon Institute of Genetics and Medicine - TIGEM	Istituto Zooprofilattico Sperimentale del Mezzogiorno - IZSM	Patrizia Annunziata et al
EPI_ISL_1049431	Telethon Institute of Genetics and Medicine - TIGEM	Istituto Zooprofilattico Sperimentale del Mezzogiorno - IZSM	Patrizia Annunziata et al
EPI_ISL_1049432	Telethon Institute of Genetics and Medicine - TIGEM	Istituto Zooprofilattico Sperimentale del Mezzogiorno - IZSM	Patrizia Annunziata et al
EPI_ISL_1049433	Telethon Institute of Genetics and Medicine - TIGEM	Istituto Zooprofilattico Sperimentale del Mezzogiorno - IZSM	Patrizia Annunziata et al
EPI_ISL_1049434	Telethon Institute of Genetics and Medicine - TIGEM	Istituto Zooprofilattico Sperimentale del Mezzogiorno - IZSM	Patrizia Annunziata et al
EPI_ISL_1049436	Telethon Institute of Genetics and Medicine - TIGEM	Istituto Zooprofilattico Sperimentale del Mezzogiorno - IZSM	Patrizia Annunziata et al
EPI_ISL_1049437	Telethon Institute of Genetics and Medicine - TIGEM	Istituto Zooprofilattico Sperimentale del Mezzogiorno - IZSM	Patrizia Annunziata et al
EPI_ISL_1049438	Telethon Institute of Genetics and Medicine - TIGEM	Istituto Zooprofilattico Sperimentale del Mezzogiorno - IZSM	Patrizia Annunziata et al
EPI_ISL_1049439	Telethon Institute of Genetics and Medicine - TIGEM	Istituto Zooprofilattico Sperimentale del Mezzogiorno - IZSM	Patrizia Annunziata et al
EPI_ISL_1049440	Telethon Institute of Genetics and Medicine - TIGEM	Istituto Zooprofilattico Sperimentale del Mezzogiorno - IZSM	Patrizia Annunziata et al
EPI_ISL_1049441	Telethon Institute of Genetics and Medicine - TIGEM	Istituto Zooprofilattico Sperimentale del Mezzogiorno - IZSM	Patrizia Annunziata et al
EPI_ISL_1049442	Telethon Institute of Genetics and Medicine - TIGEM	Istituto Zooprofilattico Sperimentale del Mezzogiorno - IZSM	Patrizia Annunziata et al
EPI_ISL_1049444	Telethon Institute of Genetics and Medicine - TIGEM	Istituto Zooprofilattico Sperimentale del Mezzogiorno - IZSM	Patrizia Annunziata et al
EPI_ISL_1049445	Telethon Institute of Genetics and Medicine - TIGEM	Istituto Zooprofilattico Sperimentale del Mezzogiorno - IZSM	Patrizia Annunziata et al
EPI_ISL_1049446	Telethon Institute of Genetics and Medicine - TIGEM	Istituto Zooprofilattico Sperimentale del Mezzogiorno - IZSM	Patrizia Annunziata et al
EPI_ISL_1049448	Telethon Institute of Genetics and Medicine - TIGEM	Istituto Zooprofilattico Sperimentale del Mezzogiorno - IZSM	Patrizia Annunziata et al
EPI_ISL_1049450	Telethon Institute of Genetics and Medicine - TIGEM	Istituto Zooprofilattico Sperimentale del Mezzogiorno - IZSM	Patrizia Annunziata et al
EPI_ISL_1049451	Telethon Institute of Genetics and Medicine - TIGEM	Istituto Zooprofilattico Sperimentale del Mezzogiorno - IZSM	Patrizia Annunziata et al
EPI_ISL_1049453	Telethon Institute of Genetics and Medicine - TIGEM	Istituto Zooprofilattico Sperimentale del Mezzogiorno - IZSM	Patrizia Annunziata et al
EPI_ISL_1049454	Telethon Institute of Genetics and Medicine - TIGEM	Istituto Zooprofilattico Sperimentale del Mezzogiorno - IZSM	Patrizia Annunziata et al
EPI_ISL_1049455	Telethon Institute of Genetics and Medicine - TIGEM	Istituto Zooprofilattico Sperimentale del Mezzogiorno - IZSM	Patrizia Annunziata et al
EPI_ISL_1049456	Telethon Institute of Genetics and Medicine - TIGEM	Istituto Zooprofilattico Sperimentale del Mezzogiorno - IZSM	Patrizia Annunziata et al
EPI_ISL_1049457	Telethon Institute of Genetics and Medicine - TIGEM	Istituto Zooprofilattico Sperimentale del Mezzogiorno - IZSM	Patrizia Annunziata et al
EPI_ISL_1049458	Telethon Institute of Genetics and Medicine - TIGEM	Istituto Zooprofilattico Sperimentale del Mezzogiorno - IZSM	Patrizia Annunziata et al
EPI_ISL_1049459	Telethon Institute of Genetics and Medicine - TIGEM	Istituto Zooprofilattico Sperimentale del Mezzogiorno - IZSM	Patrizia Annunziata et al
EPI_ISL_1049461	Telethon Institute of Genetics and Medicine - TIGEM	Istituto Zooprofilattico Sperimentale del Mezzogiorno - IZSM	Patrizia Annunziata et al
EPI_ISL_1049462	Telethon Institute of Genetics and Medicine - TIGEM	Istituto Zooprofilattico Sperimentale del Mezzogiorno - IZSM	Patrizia Annunziata et al
EPI_ISL_1049463	Telethon Institute of Genetics and Medicine - TIGEM	Istituto Zooprofilattico Sperimentale del Mezzogiorno - IZSM	Patrizia Annunziata et al
EPI_ISL_1049464	Telethon Institute of Genetics and Medicine - TIGEM	Istituto Zooprofilattico Sperimentale del Mezzogiorno - IZSM	Patrizia Annunziata et al
EPI_ISL_1049465	Telethon Institute of Genetics and Medicine - TIGEM	Istituto Zooprofilattico Sperimentale del Mezzogiorno - IZSM	Patrizia Annunziata et al
EPI_ISL_1049467	Telethon Institute of Genetics and Medicine - TIGEM	Istituto Zooprofilattico Sperimentale del Mezzogiorno - IZSM	Patrizia Annunziata et al
EPI_ISL_1049468	Telethon Institute of Genetics and Medicine - TIGEM	Istituto Zooprofilattico Sperimentale del Mezzogiorno - IZSM	Patrizia Annunziata et al
EPI_ISL_1049469	Telethon Institute of Genetics and Medicine - TIGEM	Istituto Zooprofilattico Sperimentale del Mezzogiorno - IZSM	Patrizia Annunziata et al
EPI_ISL_1049470	Telethon Institute of Genetics and Medicine - TIGEM	Istituto Zooprofilattico Sperimentale del Mezzogiorno - IZSM	Patrizia Annunziata et al
EPI_ISL_1049471	Telethon Institute of Genetics and Medicine - TIGEM	Istituto Zooprofilattico Sperimentale del Mezzogiorno - IZSM	Patrizia Annunziata et al
EPI_ISL_1049472	Telethon Institute of Genetics and Medicine - TIGEM	Istituto Zooprofilattico Sperimentale del Mezzogiorno - IZSM	Patrizia Annunziata et al
EPI_ISL_1049473	Telethon Institute of Genetics and Medicine - TIGEM	Istituto Zooprofilattico Sperimentale del Mezzogiorno - IZSM	Patrizia Annunziata et al
EPI_ISL_1049474	Telethon Institute of Genetics and Medicine - TIGEM	Istituto Zooprofilattico Sperimentale del Mezzogiorno - IZSM	Patrizia Annunziata et al
EPI_ISL_1049475	Telethon Institute of Genetics and Medicine - TIGEM	Istituto Zooprofilattico Sperimentale del Mezzogiorno - IZSM	Patrizia Annunziata et al
EPI_ISL_1049476	Telethon Institute of Genetics and Medicine - TIGEM	Istituto Zooprofilattico Sperimentale del Mezzogiorno - IZSM	Patrizia Annunziata et al
EPI_ISL_1049478	Telethon Institute of Genetics and Medicine - TIGEM	Istituto Zooprofilattico Sperimentale del Mezzogiorno - IZSM	Patrizia Annunziata et al
EPI_ISL_1049479	Telethon Institute of Genetics and Medicine - TIGEM	Istituto Zooprofilattico Sperimentale del Mezzogiorno - IZSM	Patrizia Annunziata et al
EPI_ISL_1049480	Telethon Institute of Genetics and Medicine - TIGEM	Istituto Zooprofilattico Sperimentale del Mezzogiorno - IZSM	Patrizia Annunziata et al
EPI_ISL_1049481	Telethon Institute of Genetics and Medicine - TIGEM	Istituto Zooprofilattico Sperimentale del Mezzogiorno - IZSM	Patrizia Annunziata et al
EPI_ISL_1049482	MSHS Pathogen Surveillance Program	MSHS Clinical Microbiology Laboratories	Ana S. Gonzalez-Reiche et al
EPI_ISL_1049483	Alaska State Virology Laboratory	Alaska State Virology Laboratory	Stephanie DeRonde et al
EPI_ISL_1049484	Alaska State Virology Laboratory	Alaska State Virology Laboratory	Stephanie DeRonde et al
EPI_ISL_1049485	Alaska State Virology Laboratory	Alaska State Virology Laboratory	Stephanie DeRonde et al
EPI_ISL_1049486	Alaska State Virology Laboratory	Alaska State Virology Laboratory	Stephanie DeRonde et al
EPI_ISL_1049487	Alaska State Virology Laboratory	Alaska State Virology Laboratory	Stephanie DeRonde et al
EPI_ISL_1049488	Alaska State Virology Laboratory	Alaska State Virology Laboratory	Stephanie DeRonde et al
EPI_ISL_1049489	Alaska State Virology Laboratory	Alaska State Virology Laboratory	Stephanie DeRonde et al
EPI_ISL_1049490	Alaska State Virology Laboratory	Alaska State Virology Laboratory	Stephanie DeRonde et al
EPI_ISL_1049491	Alaska State Virology Laboratory	Alaska State Virology Laboratory	Stephanie DeRonde et al
EPI_ISL_1049492	Alaska State Virology Laboratory	Alaska State Virology Laboratory	Stephanie DeRonde et al
EPI_ISL_1049493	Alaska State Virology Laboratory	Alaska State Virology Laboratory	Stephanie DeRonde et al
EPI_ISL_1049494	Alaska State Virology Laboratory	Alaska State Virology Laboratory	Stephanie DeRonde et al
EPI_ISL_1049495	Alaska State Virology Laboratory	Alaska State Virology Laboratory	Stephanie DeRonde et al
EPI_ISL_1049496	Alaska State Virology Laboratory	Alaska State Virology Laboratory	Stephanie DeRonde et al
EPI_ISL_1049497	Alaska State Virology Laboratory	Alaska State Virology Laboratory	Stephanie DeRonde et al
EPI_ISL_1049498	Alaska State Virology Laboratory	Alaska State Virology Laboratory	Stephanie DeRonde et al
EPI_ISL_1049499	Alaska State Virology Laboratory	Alaska State Virology Laboratory	Stephanie DeRonde et al
EPI_ISL_1049500	Alaska State Virology Laboratory	Alaska State Virology Laboratory	Stephanie DeRonde et al
EPI_ISL_1049501	Alaska State Virology Laboratory	Alaska State Virology Laboratory	Stephanie DeRonde et al
EPI_ISL_1049502	Alaska State Virology Laboratory	Alaska State Virology Laboratory	Stephanie DeRonde et al
EPI_ISL_1049504	Alaska State Virology Laboratory	Alaska State Virology Laboratory	Stephanie DeRonde et al
EPI_ISL_1049505	Alaska State Virology Laboratory	Alaska State Virology Laboratory	Stephanie DeRonde et al
EPI_ISL_1049506	Alaska State Virology Laboratory	Alaska State Virology Laboratory	Stephanie DeRonde et al
EPI_ISL_1049507	Alaska State Virology Laboratory	Alaska State Virology Laboratory	Stephanie DeRonde et al
EPI_ISL_1049508	Alaska State Virology Laboratory	Alaska State Virology Laboratory	Stephanie DeRonde et al
EPI_ISL_1049509	Alaska State Virology Laboratory	Alaska State Virology Laboratory	Stephanie DeRonde et al
EPI_ISL_1049510	Alaska State Virology Laboratory	Alaska State Virology Laboratory	Stephanie DeRonde et al
EPI_ISL_1049844	Kansas Health and Environmental Lab	Kansas Health and Environmental Lab	Mike Grose et al
EPI_ISL_1049845	Kansas Health and Environmental Lab	Kansas Health and Environmental Lab	Mike Grose et al
EPI_ISL_1049846	Kansas Health and Environmental Lab	Kansas Health and Environmental Lab	Mike Grose et al
EPI_ISL_1049847	Kansas Health and Environmental Lab	Kansas Health and Environmental Lab	Mike Grose et al
EPI_ISL_1049848	Kansas Health and Environmental Lab	Kansas Health and Environmental Lab	Mike Grose et al
EPI_ISL_1049850	Kansas Health and Environmental Lab	Kansas Health and Environmental Lab	Mike Grose et al
EPI_ISL_1049851	Kansas Health and Environmental Lab	Kansas Health and Environmental Lab	Mike Grose et al
EPI_ISL_1049852	Kansas Health and Environmental Lab	Kansas Health and Environmental Lab	Mike Grose et al
EPI_ISL_1049853	Kansas Health and Environmental Lab	Kansas Health and Environmental Lab	Mike Grose et al
EPI_ISL_1049854	Kansas Health and Environmental Lab	Kansas Health and Environmental Lab	Mike Grose et al
EPI_ISL_1049855	Kansas Health and Environmental Lab	Kansas Health and Environmental Lab	Mike Grose et al
EPI_ISL_1049856	Kansas Health and Environmental Lab	Kansas Health and Environmental Lab	Mike Grose et al
EPI_ISL_1049857	Kansas Health and Environmental Lab	Kansas Health and Environmental Lab	Mike Grose et al
EPI_ISL_1049858	Kansas Health and Environmental Lab	Kansas Health and Environmental Lab	Mike Grose et al
EPI_ISL_1050065	COVID-19 Genomics UK (COG-UK) Consortium	Virology Department, Sheffield Teaching Hospitals NHS Foundation Trust/Department of Infection, Immunity and Cardiovascular Disease, The Medical School, University of Sheffield	Thushan de Silva et al
EPI_ISL_1050066	COVID-19 Genomics UK (COG-UK) Consortium	Virology Department, Sheffield Teaching Hospitals NHS Foundation Trust/Department of Infection, Immunity and Cardiovascular Disease, The Medical School, University of Sheffield	Thushan de Silva et al
EPI_ISL_1050077	COVID-19 Genomics UK (COG-UK) Consortium	Centre for Enzyme Innovation, University of Portsmouth / Translational Research Laboratory, Portsmouth Hospitals NHS Trust	Angela Beckett et al
EPI_ISL_1050079	COVID-19 Genomics UK (COG-UK) Consortium	Centre for Enzyme Innovation, University of Portsmouth / Translational Research Laboratory, Portsmouth Hospitals NHS Trust	Angela Beckett et al
EPI_ISL_1050080	COVID-19 Genomics UK (COG-UK) Consortium	Centre for Enzyme Innovation, University of Portsmouth / Translational Research Laboratory, Portsmouth Hospitals NHS Trust	Angela Beckett et al
EPI_ISL_1050081	COVID-19 Genomics UK (COG-UK) Consortium	Centre for Enzyme Innovation, University of Portsmouth / Translational Research Laboratory, Portsmouth Hospitals NHS Trust	Angela Beckett et al
EPI_ISL_1050082	COVID-19 Genomics UK (COG-UK) Consortium	Centre for Enzyme Innovation, University of Portsmouth / Translational Research Laboratory, Portsmouth Hospitals NHS Trust	Angela Beckett et al
EPI_ISL_1050083	COVID-19 Genomics UK (COG-UK) Consortium	Centre for Enzyme Innovation, University of Portsmouth / Translational Research Laboratory, Portsmouth Hospitals NHS Trust	Angela Beckett et al
EPI_ISL_1050084	COVID-19 Genomics UK (COG-UK) Consortium	Centre for Enzyme Innovation, University of Portsmouth / Translational Research Laboratory, Portsmouth Hospitals NHS Trust	Angela Beckett et al
EPI_ISL_1050085	COVID-19 Genomics UK (COG-UK) Consortium	Centre for Enzyme Innovation, University of Portsmouth / Translational Research Laboratory, Portsmouth Hospitals NHS Trust	Angela Beckett et al
EPI_ISL_1050086	COVID-19 Genomics UK (COG-UK) Consortium	Centre for Enzyme Innovation, University of Portsmouth / Translational Research Laboratory, Portsmouth Hospitals NHS Trust	Angela Beckett et al
EPI_ISL_1050087	COVID-19 Genomics UK (COG-UK) Consortium	Centre for Enzyme Innovation, University of Portsmouth / Translational Research Laboratory, Portsmouth Hospitals NHS Trust	Angela Beckett et al
EPI_ISL_1050088	COVID-19 Genomics UK (COG-UK) Consortium	Centre for Enzyme Innovation, University of Portsmouth / Translational Research Laboratory, Portsmouth Hospitals NHS Trust	Angela Beckett et al
EPI_ISL_1050090	COVID-19 Genomics UK (COG-UK) Consortium	Centre for Enzyme Innovation, University of Portsmouth / Translational Research Laboratory, Portsmouth Hospitals NHS Trust	Angela Beckett et al
EPI_ISL_1050091	COVID-19 Genomics UK (COG-UK) Consortium	Centre for Enzyme Innovation, University of Portsmouth / Translational Research Laboratory, Portsmouth Hospitals NHS Trust	Angela Beckett et al
EPI_ISL_1050092	COVID-19 Genomics UK (COG-UK) Consortium	Centre for Enzyme Innovation, University of Portsmouth / Translational Research Laboratory, Portsmouth Hospitals NHS Trust	Angela Beckett et al
EPI_ISL_1050093	COVID-19 Genomics UK (COG-UK) Consortium	Centre for Enzyme Innovation, University of Portsmouth / Translational Research Laboratory, Portsmouth Hospitals NHS Trust	Angela Beckett et al
EPI_ISL_1050094	COVID-19 Genomics UK (COG-UK) Consortium	Centre for Enzyme Innovation, University of Portsmouth / Translational Research Laboratory, Portsmouth Hospitals NHS Trust	Angela Beckett et al
EPI_ISL_1050095	COVID-19 Genomics UK (COG-UK) Consortium	Centre for Enzyme Innovation, University of Portsmouth / Translational Research Laboratory, Portsmouth Hospitals NHS Trust	Angela Beckett et al
EPI_ISL_1050096	COVID-19 Genomics UK (COG-UK) Consortium	Centre for Enzyme Innovation, University of Portsmouth / Translational Research Laboratory, Portsmouth Hospitals NHS Trust	Angela Beckett et al
EPI_ISL_1050097	COVID-19 Genomics UK (COG-UK) Consortium	Centre for Enzyme Innovation, University of Portsmouth / Translational Research Laboratory, Portsmouth Hospitals NHS Trust	Angela Beckett et al
EPI_ISL_1050098	COVID-19 Genomics UK (COG-UK) Consortium	Centre for Enzyme Innovation, University of Portsmouth / Translational Research Laboratory, Portsmouth Hospitals NHS Trust	Angela Beckett et al
EPI_ISL_1050099	COVID-19 Genomics UK (COG-UK) Consortium	Centre for Enzyme Innovation, University of Portsmouth / Translational Research Laboratory, Portsmouth Hospitals NHS Trust	Angela Beckett et al
EPI_ISL_1050100	COVID-19 Genomics UK (COG-UK) Consortium	Centre for Enzyme Innovation, University of Portsmouth / Translational Research Laboratory, Portsmouth Hospitals NHS Trust	Angela Beckett et al
EPI_ISL_1050101	COVID-19 Genomics UK (COG-UK) Consortium	Centre for Enzyme Innovation, University of Portsmouth / Translational Research Laboratory, Portsmouth Hospitals NHS Trust	Angela Beckett et al
EPI_ISL_1050102	COVID-19 Genomics UK (COG-UK) Consortium	Centre for Enzyme Innovation, University of Portsmouth / Translational Research Laboratory, Portsmouth Hospitals NHS Trust	Angela Beckett et al
EPI_ISL_1050103	COVID-19 Genomics UK (COG-UK) Consortium	Centre for Enzyme Innovation, University of Portsmouth / Translational Research Laboratory, Portsmouth Hospitals NHS Trust	Angela Beckett et al
EPI_ISL_1050104	COVID-19 Genomics UK (COG-UK) Consortium	Centre for Enzyme Innovation, University of Portsmouth / Translational Research Laboratory, Portsmouth Hospitals NHS Trust	Angela Beckett et al
EPI_ISL_1050105	COVID-19 Genomics UK (COG-UK) Consortium	Centre for Enzyme Innovation, University of Portsmouth / Translational Research Laboratory, Portsmouth Hospitals NHS Trust	Angela Beckett et al
EPI_ISL_1050106	COVID-19 Genomics UK (COG-UK) Consortium	Centre for Enzyme Innovation, University of Portsmouth / Translational Research Laboratory, Portsmouth Hospitals NHS Trust	Angela Beckett et al
EPI_ISL_1050107	COVID-19 Genomics UK (COG-UK) Consortium	Centre for Enzyme Innovation, University of Portsmouth / Translational Research Laboratory, Portsmouth Hospitals NHS Trust	Angela Beckett et al
EPI_ISL_1050108	COVID-19 Genomics UK (COG-UK) Consortium	Centre for Enzyme Innovation, University of Portsmouth / Translational Research Laboratory, Portsmouth Hospitals NHS Trust	Angela Beckett et al
EPI_ISL_1050109	COVID-19 Genomics UK (COG-UK) Consortium	Centre for Enzyme Innovation, University of Portsmouth / Translational Research Laboratory, Portsmouth Hospitals NHS Trust	Angela Beckett et al
EPI_ISL_1050110	COVID-19 Genomics UK (COG-UK) Consortium	Centre for Enzyme Innovation, University of Portsmouth / Translational Research Laboratory, Portsmouth Hospitals NHS Trust	Angela Beckett et al
EPI_ISL_1050112	COVID-19 Genomics UK (COG-UK) Consortium	Centre for Enzyme Innovation, University of Portsmouth / Translational Research Laboratory, Portsmouth Hospitals NHS Trust	Angela Beckett et al
EPI_ISL_1050113	COVID-19 Genomics UK (COG-UK) Consortium	Centre for Enzyme Innovation, University of Portsmouth / Translational Research Laboratory, Portsmouth Hospitals NHS Trust	Angela Beckett et al
EPI_ISL_1050114	COVID-19 Genomics UK (COG-UK) Consortium	Centre for Enzyme Innovation, University of Portsmouth / Translational Research Laboratory, Portsmouth Hospitals NHS Trust	Angela Beckett et al
EPI_ISL_1050115	COVID-19 Genomics UK (COG-UK) Consortium	Centre for Enzyme Innovation, University of Portsmouth / Translational Research Laboratory, Portsmouth Hospitals NHS Trust	Angela Beckett et al
EPI_ISL_1050116	COVID-19 Genomics UK (COG-UK) Consortium	Centre for Enzyme Innovation, University of Portsmouth / Translational Research Laboratory, Portsmouth Hospitals NHS Trust	Angela Beckett et al
EPI_ISL_1050117	COVID-19 Genomics UK (COG-UK) Consortium	Centre for Enzyme Innovation, University of Portsmouth / Translational Research Laboratory, Portsmouth Hospitals NHS Trust	Angela Beckett et al
EPI_ISL_1050118	COVID-19 Genomics UK (COG-UK) Consortium	Centre for Enzyme Innovation, University of Portsmouth / Translational Research Laboratory, Portsmouth Hospitals NHS Trust	Angela Beckett et al
EPI_ISL_1050119	COVID-19 Genomics UK (COG-UK) Consortium	Centre for Enzyme Innovation, University of Portsmouth / Translational Research Laboratory, Portsmouth Hospitals NHS Trust	Angela Beckett et al
EPI_ISL_1050120	COVID-19 Genomics UK (COG-UK) Consortium	Centre for Enzyme Innovation, University of Portsmouth / Translational Research Laboratory, Portsmouth Hospitals NHS Trust	Angela Beckett et al
EPI_ISL_1050121	COVID-19 Genomics UK (COG-UK) Consortium	Centre for Enzyme Innovation, University of Portsmouth / Translational Research Laboratory, Portsmouth Hospitals NHS Trust	Angela Beckett et al
EPI_ISL_1050122	COVID-19 Genomics UK (COG-UK) Consortium	Centre for Enzyme Innovation, University of Portsmouth / Translational Research Laboratory, Portsmouth Hospitals NHS Trust	Angela Beckett et al
EPI_ISL_1050123	COVID-19 Genomics UK (COG-UK) Consortium	Centre for Enzyme Innovation, University of Portsmouth / Translational Research Laboratory, Portsmouth Hospitals NHS Trust	Angela Beckett et al
EPI_ISL_1050124	COVID-19 Genomics UK (COG-UK) Consortium	Centre for Enzyme Innovation, University of Portsmouth / Translational Research Laboratory, Portsmouth Hospitals NHS Trust	Angela Beckett et al
EPI_ISL_1050126	COVID-19 Genomics UK (COG-UK) Consortium	Centre for Enzyme Innovation, University of Portsmouth / Translational Research Laboratory, Portsmouth Hospitals NHS Trust	Angela Beckett et al
EPI_ISL_1050127	COVID-19 Genomics UK (COG-UK) Consortium	Centre for Enzyme Innovation, University of Portsmouth / Translational Research Laboratory, Portsmouth Hospitals NHS Trust	Angela Beckett et al
EPI_ISL_1050128	COVID-19 Genomics UK (COG-UK) Consortium	Centre for Enzyme Innovation, University of Portsmouth / Translational Research Laboratory, Portsmouth Hospitals NHS Trust	Angela Beckett et al
EPI_ISL_1050129	COVID-19 Genomics UK (COG-UK) Consortium	Centre for Enzyme Innovation, University of Portsmouth / Translational Research Laboratory, Portsmouth Hospitals NHS Trust	Angela Beckett et al
EPI_ISL_1050132	COVID-19 Genomics UK (COG-UK) Consortium	Centre for Enzyme Innovation, University of Portsmouth / Translational Research Laboratory, Portsmouth Hospitals NHS Trust	Angela Beckett et al
EPI_ISL_1050135	COVID-19 Genomics UK (COG-UK) Consortium	Centre for Enzyme Innovation, University of Portsmouth / Translational Research Laboratory, Portsmouth Hospitals NHS Trust	Angela Beckett et al
EPI_ISL_1050136	COVID-19 Genomics UK (COG-UK) Consortium	Centre for Enzyme Innovation, University of Portsmouth / Translational Research Laboratory, Portsmouth Hospitals NHS Trust	Angela Beckett et al
EPI_ISL_1050137	COVID-19 Genomics UK (COG-UK) Consortium	Centre for Enzyme Innovation, University of Portsmouth / Translational Research Laboratory, Portsmouth Hospitals NHS Trust	Angela Beckett et al
EPI_ISL_1050139	COVID-19 Genomics UK (COG-UK) Consortium	Centre for Enzyme Innovation, University of Portsmouth / Translational Research Laboratory, Portsmouth Hospitals NHS Trust	Angela Beckett et al
EPI_ISL_1050140	COVID-19 Genomics UK (COG-UK) Consortium	Centre for Enzyme Innovation, University of Portsmouth / Translational Research Laboratory, Portsmouth Hospitals NHS Trust	Angela Beckett et al
EPI_ISL_1050143	COVID-19 Genomics UK (COG-UK) Consortium	Centre for Enzyme Innovation, University of Portsmouth / Translational Research Laboratory, Portsmouth Hospitals NHS Trust	Angela Beckett et al
EPI_ISL_1050145	COVID-19 Genomics UK (COG-UK) Consortium	Centre for Enzyme Innovation, University of Portsmouth / Translational Research Laboratory, Portsmouth Hospitals NHS Trust	Angela Beckett et al
EPI_ISL_1050147	COVID-19 Genomics UK (COG-UK) Consortium	Centre for Enzyme Innovation, University of Portsmouth / Translational Research Laboratory, Portsmouth Hospitals NHS Trust	Angela Beckett et al
EPI_ISL_1050149	COVID-19 Genomics UK (COG-UK) Consortium	Centre for Enzyme Innovation, University of Portsmouth / Translational Research Laboratory, Portsmouth Hospitals NHS Trust	Angela Beckett et al
EPI_ISL_1050152	COVID-19 Genomics UK (COG-UK) Consortium	Centre for Enzyme Innovation, University of Portsmouth / Translational Research Laboratory, Portsmouth Hospitals NHS Trust	Angela Beckett et al
EPI_ISL_1050156	COVID-19 Genomics UK (COG-UK) Consortium	Centre for Enzyme Innovation, University of Portsmouth / Translational Research Laboratory, Portsmouth Hospitals NHS Trust	Angela Beckett et al
EPI_ISL_1050157	COVID-19 Genomics UK (COG-UK) Consortium	Centre for Enzyme Innovation, University of Portsmouth / Translational Research Laboratory, Portsmouth Hospitals NHS Trust	Angela Beckett et al
EPI_ISL_1050158	COVID-19 Genomics UK (COG-UK) Consortium	Centre for Enzyme Innovation, University of Portsmouth / Translational Research Laboratory, Portsmouth Hospitals NHS Trust	Angela Beckett et al
EPI_ISL_1050159	COVID-19 Genomics UK (COG-UK) Consortium	Centre for Enzyme Innovation, University of Portsmouth / Translational Research Laboratory, Portsmouth Hospitals NHS Trust	Angela Beckett et al
EPI_ISL_1050160	COVID-19 Genomics UK (COG-UK) Consortium	Centre for Enzyme Innovation, University of Portsmouth / Translational Research Laboratory, Portsmouth Hospitals NHS Trust	Angela Beckett et al
EPI_ISL_1050161	COVID-19 Genomics UK (COG-UK) Consortium	Centre for Enzyme Innovation, University of Portsmouth / Translational Research Laboratory, Portsmouth Hospitals NHS Trust	Angela Beckett et al
EPI_ISL_1050162	COVID-19 Genomics UK (COG-UK) Consortium	Centre for Enzyme Innovation, University of Portsmouth / Translational Research Laboratory, Portsmouth Hospitals NHS Trust	Angela Beckett et al
EPI_ISL_1050163	COVID-19 Genomics UK (COG-UK) Consortium	Centre for Enzyme Innovation, University of Portsmouth / Translational Research Laboratory, Portsmouth Hospitals NHS Trust	Angela Beckett et al
EPI_ISL_1050165	COVID-19 Genomics UK (COG-UK) Consortium	Centre for Enzyme Innovation, University of Portsmouth / Translational Research Laboratory, Portsmouth Hospitals NHS Trust	Angela Beckett et al
EPI_ISL_1050166	COVID-19 Genomics UK (COG-UK) Consortium	Centre for Enzyme Innovation, University of Portsmouth / Translational Research Laboratory, Portsmouth Hospitals NHS Trust	Angela Beckett et al
EPI_ISL_1050167	COVID-19 Genomics UK (COG-UK) Consortium	Centre for Enzyme Innovation, University of Portsmouth / Translational Research Laboratory, Portsmouth Hospitals NHS Trust	Angela Beckett et al
EPI_ISL_1050168	COVID-19 Genomics UK (COG-UK) Consortium	Centre for Enzyme Innovation, University of Portsmouth / Translational Research Laboratory, Portsmouth Hospitals NHS Trust	Angela Beckett et al
EPI_ISL_1050169	COVID-19 Genomics UK (COG-UK) Consortium	Centre for Enzyme Innovation, University of Portsmouth / Translational Research Laboratory, Portsmouth Hospitals NHS Trust	Angela Beckett et al
EPI_ISL_1050170	COVID-19 Genomics UK (COG-UK) Consortium	Centre for Enzyme Innovation, University of Portsmouth / Translational Research Laboratory, Portsmouth Hospitals NHS Trust	Angela Beckett et al
EPI_ISL_1050171	COVID-19 Genomics UK (COG-UK) Consortium	Centre for Enzyme Innovation, University of Portsmouth / Translational Research Laboratory, Portsmouth Hospitals NHS Trust	Angela Beckett et al
EPI_ISL_1050172	COVID-19 Genomics UK (COG-UK) Consortium	Centre for Enzyme Innovation, University of Portsmouth / Translational Research Laboratory, Portsmouth Hospitals NHS Trust	Angela Beckett et al
EPI_ISL_1050173	COVID-19 Genomics UK (COG-UK) Consortium	Centre for Enzyme Innovation, University of Portsmouth / Translational Research Laboratory, Portsmouth Hospitals NHS Trust	Angela Beckett et al
EPI_ISL_1050174	COVID-19 Genomics UK (COG-UK) Consortium	West of Scotland Specialist Virology Centre, NHSGGC / MRC-University of Glasgow Centre for Virus Research	Ana da Silva Filipe et al
EPI_ISL_1050175	COVID-19 Genomics UK (COG-UK) Consortium	West of Scotland Specialist Virology Centre, NHSGGC / MRC-University of Glasgow Centre for Virus Research	Ana da Silva Filipe et al
EPI_ISL_1050176	COVID-19 Genomics UK (COG-UK) Consortium	West of Scotland Specialist Virology Centre, NHSGGC / MRC-University of Glasgow Centre for Virus Research	Ana da Silva Filipe et al
EPI_ISL_1050177	COVID-19 Genomics UK (COG-UK) Consortium	West of Scotland Specialist Virology Centre, NHSGGC / MRC-University of Glasgow Centre for Virus Research	Ana da Silva Filipe et al
EPI_ISL_1050178	COVID-19 Genomics UK (COG-UK) Consortium	West of Scotland Specialist Virology Centre, NHSGGC / MRC-University of Glasgow Centre for Virus Research	Ana da Silva Filipe et al
EPI_ISL_1050179	COVID-19 Genomics UK (COG-UK) Consortium	West of Scotland Specialist Virology Centre, NHSGGC / MRC-University of Glasgow Centre for Virus Research	Ana da Silva Filipe et al
EPI_ISL_1050180	COVID-19 Genomics UK (COG-UK) Consortium	West of Scotland Specialist Virology Centre, NHSGGC / MRC-University of Glasgow Centre for Virus Research	Ana da Silva Filipe et al
EPI_ISL_1050181	COVID-19 Genomics UK (COG-UK) Consortium	West of Scotland Specialist Virology Centre, NHSGGC / MRC-University of Glasgow Centre for Virus Research	Ana da Silva Filipe et al
EPI_ISL_1050182	COVID-19 Genomics UK (COG-UK) Consortium	West of Scotland Specialist Virology Centre, NHSGGC / MRC-University of Glasgow Centre for Virus Research	Ana da Silva Filipe et al
EPI_ISL_1050183	COVID-19 Genomics UK (COG-UK) Consortium	West of Scotland Specialist Virology Centre, NHSGGC / MRC-University of Glasgow Centre for Virus Research	Ana da Silva Filipe et al
EPI_ISL_1050184	COVID-19 Genomics UK (COG-UK) Consortium	West of Scotland Specialist Virology Centre, NHSGGC / MRC-University of Glasgow Centre for Virus Research	Ana da Silva Filipe et al
EPI_ISL_1050185	COVID-19 Genomics UK (COG-UK) Consortium	West of Scotland Specialist Virology Centre, NHSGGC / MRC-University of Glasgow Centre for Virus Research	Ana da Silva Filipe et al
EPI_ISL_1050186	COVID-19 Genomics UK (COG-UK) Consortium	West of Scotland Specialist Virology Centre, NHSGGC / MRC-University of Glasgow Centre for Virus Research	Ana da Silva Filipe et al
EPI_ISL_1050189	COVID-19 Genomics UK (COG-UK) Consortium	West of Scotland Specialist Virology Centre, NHSGGC / MRC-University of Glasgow Centre for Virus Research	Ana da Silva Filipe et al
EPI_ISL_1050190	COVID-19 Genomics UK (COG-UK) Consortium	West of Scotland Specialist Virology Centre, NHSGGC / MRC-University of Glasgow Centre for Virus Research	Ana da Silva Filipe et al
EPI_ISL_1050191	COVID-19 Genomics UK (COG-UK) Consortium	West of Scotland Specialist Virology Centre, NHSGGC / MRC-University of Glasgow Centre for Virus Research	Ana da Silva Filipe et al
EPI_ISL_1050193	COVID-19 Genomics UK (COG-UK) Consortium	West of Scotland Specialist Virology Centre, NHSGGC / MRC-University of Glasgow Centre for Virus Research	Ana da Silva Filipe et al
EPI_ISL_1050194	COVID-19 Genomics UK (COG-UK) Consortium	West of Scotland Specialist Virology Centre, NHSGGC / MRC-University of Glasgow Centre for Virus Research	Ana da Silva Filipe et al
EPI_ISL_1050195	COVID-19 Genomics UK (COG-UK) Consortium	West of Scotland Specialist Virology Centre, NHSGGC / MRC-University of Glasgow Centre for Virus Research	Ana da Silva Filipe et al
EPI_ISL_1050196	COVID-19 Genomics UK (COG-UK) Consortium	West of Scotland Specialist Virology Centre, NHSGGC / MRC-University of Glasgow Centre for Virus Research	Ana da Silva Filipe et al
EPI_ISL_1050197	COVID-19 Genomics UK (COG-UK) Consortium	West of Scotland Specialist Virology Centre, NHSGGC / MRC-University of Glasgow Centre for Virus Research	Ana da Silva Filipe et al
EPI_ISL_1050198	COVID-19 Genomics UK (COG-UK) Consortium	West of Scotland Specialist Virology Centre, NHSGGC / MRC-University of Glasgow Centre for Virus Research	Ana da Silva Filipe et al
EPI_ISL_1050199	COVID-19 Genomics UK (COG-UK) Consortium	West of Scotland Specialist Virology Centre, NHSGGC / MRC-University of Glasgow Centre for Virus Research	Ana da Silva Filipe et al
EPI_ISL_1050200	COVID-19 Genomics UK (COG-UK) Consortium	West of Scotland Specialist Virology Centre, NHSGGC / MRC-University of Glasgow Centre for Virus Research	Ana da Silva Filipe et al
EPI_ISL_1050201	COVID-19 Genomics UK (COG-UK) Consortium	West of Scotland Specialist Virology Centre, NHSGGC / MRC-University of Glasgow Centre for Virus Research	Ana da Silva Filipe et al
EPI_ISL_1050202	COVID-19 Genomics UK (COG-UK) Consortium	West of Scotland Specialist Virology Centre, NHSGGC / MRC-University of Glasgow Centre for Virus Research	Ana da Silva Filipe et al
EPI_ISL_1050203	COVID-19 Genomics UK (COG-UK) Consortium	West of Scotland Specialist Virology Centre, NHSGGC / MRC-University of Glasgow Centre for Virus Research	Ana da Silva Filipe et al
EPI_ISL_1050204	COVID-19 Genomics UK (COG-UK) Consortium	West of Scotland Specialist Virology Centre, NHSGGC / MRC-University of Glasgow Centre for Virus Research	Ana da Silva Filipe et al
EPI_ISL_1050205	COVID-19 Genomics UK (COG-UK) Consortium	West of Scotland Specialist Virology Centre, NHSGGC / MRC-University of Glasgow Centre for Virus Research	Ana da Silva Filipe et al
EPI_ISL_1050206	COVID-19 Genomics UK (COG-UK) Consortium	West of Scotland Specialist Virology Centre, NHSGGC / MRC-University of Glasgow Centre for Virus Research	Ana da Silva Filipe et al
EPI_ISL_1050207	COVID-19 Genomics UK (COG-UK) Consortium	West of Scotland Specialist Virology Centre, NHSGGC / MRC-University of Glasgow Centre for Virus Research	Ana da Silva Filipe et al
EPI_ISL_1050209	COVID-19 Genomics UK (COG-UK) Consortium	West of Scotland Specialist Virology Centre, NHSGGC / MRC-University of Glasgow Centre for Virus Research	Ana da Silva Filipe et al
EPI_ISL_1050210	COVID-19 Genomics UK (COG-UK) Consortium	West of Scotland Specialist Virology Centre, NHSGGC / MRC-University of Glasgow Centre for Virus Research	Ana da Silva Filipe et al
EPI_ISL_1050211	COVID-19 Genomics UK (COG-UK) Consortium	West of Scotland Specialist Virology Centre, NHSGGC / MRC-University of Glasgow Centre for Virus Research	Ana da Silva Filipe et al
EPI_ISL_1050212	COVID-19 Genomics UK (COG-UK) Consortium	West of Scotland Specialist Virology Centre, NHSGGC / MRC-University of Glasgow Centre for Virus Research	Ana da Silva Filipe et al
EPI_ISL_1050214	COVID-19 Genomics UK (COG-UK) Consortium	West of Scotland Specialist Virology Centre, NHSGGC / MRC-University of Glasgow Centre for Virus Research	Ana da Silva Filipe et al
EPI_ISL_1050215	COVID-19 Genomics UK (COG-UK) Consortium	West of Scotland Specialist Virology Centre, NHSGGC / MRC-University of Glasgow Centre for Virus Research	Ana da Silva Filipe et al
EPI_ISL_1050216	COVID-19 Genomics UK (COG-UK) Consortium	West of Scotland Specialist Virology Centre, NHSGGC / MRC-University of Glasgow Centre for Virus Research	Ana da Silva Filipe et al
EPI_ISL_1050218	COVID-19 Genomics UK (COG-UK) Consortium	West of Scotland Specialist Virology Centre, NHSGGC / MRC-University of Glasgow Centre for Virus Research	Ana da Silva Filipe et al
EPI_ISL_1050219	COVID-19 Genomics UK (COG-UK) Consortium	West of Scotland Specialist Virology Centre, NHSGGC / MRC-University of Glasgow Centre for Virus Research	Ana da Silva Filipe et al
EPI_ISL_1050220	COVID-19 Genomics UK (COG-UK) Consortium	West of Scotland Specialist Virology Centre, NHSGGC / MRC-University of Glasgow Centre for Virus Research	Ana da Silva Filipe et al
EPI_ISL_1050221	COVID-19 Genomics UK (COG-UK) Consortium	West of Scotland Specialist Virology Centre, NHSGGC / MRC-University of Glasgow Centre for Virus Research	Ana da Silva Filipe et al
EPI_ISL_1050222	COVID-19 Genomics UK (COG-UK) Consortium	West of Scotland Specialist Virology Centre, NHSGGC / MRC-University of Glasgow Centre for Virus Research	Ana da Silva Filipe et al
EPI_ISL_1050223	COVID-19 Genomics UK (COG-UK) Consortium	Lighthouse Lab in Glasgow / MRC-University of Glasgow Centre for Virus Research	Ana da Silva Filipe et al
EPI_ISL_1050225	COVID-19 Genomics UK (COG-UK) Consortium	Lighthouse Lab in Glasgow / MRC-University of Glasgow Centre for Virus Research	Ana da Silva Filipe et al
EPI_ISL_1050226	COVID-19 Genomics UK (COG-UK) Consortium	Lighthouse Lab in Glasgow / MRC-University of Glasgow Centre for Virus Research	Ana da Silva Filipe et al
EPI_ISL_1050227	COVID-19 Genomics UK (COG-UK) Consortium	Lighthouse Lab in Glasgow / MRC-University of Glasgow Centre for Virus Research	Ana da Silva Filipe et al
EPI_ISL_1050228	COVID-19 Genomics UK (COG-UK) Consortium	Lighthouse Lab in Glasgow / MRC-University of Glasgow Centre for Virus Research	Ana da Silva Filipe et al
EPI_ISL_1050229	COVID-19 Genomics UK (COG-UK) Consortium	Lighthouse Lab in Glasgow / MRC-University of Glasgow Centre for Virus Research	Ana da Silva Filipe et al
EPI_ISL_1050230	COVID-19 Genomics UK (COG-UK) Consortium	Lighthouse Lab in Glasgow / MRC-University of Glasgow Centre for Virus Research	Ana da Silva Filipe et al
EPI_ISL_1050231	COVID-19 Genomics UK (COG-UK) Consortium	Lighthouse Lab in Glasgow / MRC-University of Glasgow Centre for Virus Research	Ana da Silva Filipe et al
EPI_ISL_1050232	COVID-19 Genomics UK (COG-UK) Consortium	Lighthouse Lab in Glasgow / MRC-University of Glasgow Centre for Virus Research	Ana da Silva Filipe et al
EPI_ISL_1050234	COVID-19 Genomics UK (COG-UK) Consortium	West of Scotland Specialist Virology Centre, NHSGGC / MRC-University of Glasgow Centre for Virus Research	Ana da Silva Filipe et al
EPI_ISL_1050235	COVID-19 Genomics UK (COG-UK) Consortium	West of Scotland Specialist Virology Centre, NHSGGC / MRC-University of Glasgow Centre for Virus Research	Ana da Silva Filipe et al
EPI_ISL_1050236	COVID-19 Genomics UK (COG-UK) Consortium	West of Scotland Specialist Virology Centre, NHSGGC / MRC-University of Glasgow Centre for Virus Research	Ana da Silva Filipe et al
EPI_ISL_1050237	COVID-19 Genomics UK (COG-UK) Consortium	West of Scotland Specialist Virology Centre, NHSGGC / MRC-University of Glasgow Centre for Virus Research	Ana da Silva Filipe et al
EPI_ISL_1050239	COVID-19 Genomics UK (COG-UK) Consortium	Lighthouse Lab in Glasgow / MRC-University of Glasgow Centre for Virus Research	Ana da Silva Filipe et al
EPI_ISL_1050240	COVID-19 Genomics UK (COG-UK) Consortium	West of Scotland Specialist Virology Centre, NHSGGC / MRC-University of Glasgow Centre for Virus Research	Ana da Silva Filipe et al
EPI_ISL_1050241	COVID-19 Genomics UK (COG-UK) Consortium	West of Scotland Specialist Virology Centre, NHSGGC / MRC-University of Glasgow Centre for Virus Research	Ana da Silva Filipe et al
EPI_ISL_1050243	COVID-19 Genomics UK (COG-UK) Consortium	Virology Department, Royal Infirmary of Edinburgh, NHS Lothian / School of Biological Sciences, University of Edinburgh	McHugh M et al
EPI_ISL_1050244	COVID-19 Genomics UK (COG-UK) Consortium	Virology Department, Royal Infirmary of Edinburgh, NHS Lothian / School of Biological Sciences, University of Edinburgh	McHugh M et al
EPI_ISL_1050246	COVID-19 Genomics UK (COG-UK) Consortium	University of Exeter	Ben Temperton et al
EPI_ISL_1050248	COVID-19 Genomics UK (COG-UK) Consortium	University of Exeter	Ben Temperton et al
EPI_ISL_1050251	COVID-19 Genomics UK (COG-UK) Consortium	University of Exeter	Ben Temperton et al
EPI_ISL_1050253	COVID-19 Genomics UK (COG-UK) Consortium	University of Exeter	Ben Temperton et al
EPI_ISL_1050256	COVID-19 Genomics UK (COG-UK) Consortium	University of Exeter	Ben Temperton et al
EPI_ISL_1050257	COVID-19 Genomics UK (COG-UK) Consortium	University of Exeter	Ben Temperton et al
EPI_ISL_1050275	COVID-19 Genomics UK (COG-UK) Consortium	University of Exeter	Ben Temperton et al
EPI_ISL_1050277	COVID-19 Genomics UK (COG-UK) Consortium	University of Exeter	Ben Temperton et al
EPI_ISL_1050287	COVID-19 Genomics UK (COG-UK) Consortium	University of Exeter	Ben Temperton et al
EPI_ISL_1050289	COVID-19 Genomics UK (COG-UK) Consortium	University of Exeter	Ben Temperton et al
EPI_ISL_1050290	COVID-19 Genomics UK (COG-UK) Consortium	University of Exeter	Ben Temperton et al
EPI_ISL_1050293	COVID-19 Genomics UK (COG-UK) Consortium	University of Exeter	Ben Temperton et al
EPI_ISL_1050295	COVID-19 Genomics UK (COG-UK) Consortium	University of Exeter	Ben Temperton et al
EPI_ISL_1050297	COVID-19 Genomics UK (COG-UK) Consortium	University of Exeter	Ben Temperton et al
EPI_ISL_1050306	COVID-19 Genomics UK (COG-UK) Consortium	University of Exeter	Ben Temperton et al
EPI_ISL_1050313	COVID-19 Genomics UK (COG-UK) Consortium	University of Exeter	Ben Temperton et al
EPI_ISL_1050315	COVID-19 Genomics UK (COG-UK) Consortium	University of Exeter	Ben Temperton et al
EPI_ISL_1050321	COVID-19 Genomics UK (COG-UK) Consortium	University of Exeter	Ben Temperton et al
EPI_ISL_1050325	COVID-19 Genomics UK (COG-UK) Consortium	University of Exeter	Ben Temperton et al
EPI_ISL_1050329	COVID-19 Genomics UK (COG-UK) Consortium	University of Exeter	Ben Temperton et al
EPI_ISL_1050344	COVID-19 Genomics UK (COG-UK) Consortium	University of Exeter	Ben Temperton et al
EPI_ISL_1050345	COVID-19 Genomics UK (COG-UK) Consortium	University of Exeter	Ben Temperton et al
EPI_ISL_1050352	COVID-19 Genomics UK (COG-UK) Consortium	University Hospitals Of Leicester NHS Trust and DeepSeq Nottingham	Christopher Holmes et al
EPI_ISL_1050354	COVID-19 Genomics UK (COG-UK) Consortium	University Hospitals Of Leicester NHS Trust and DeepSeq Nottingham	Christopher Holmes et al
EPI_ISL_1050373	KU Leuven, Rega Institute, Clinical and Epidemiological Virology	KU Leuven, Rega Institute, Clinical and Epidemiological Virology	Tony Wawina-Bokalanga et al
EPI_ISL_1050374	KU Leuven, Rega Institute, Clinical and Epidemiological Virology	KU Leuven, Rega Institute, Clinical and Epidemiological Virology	Tony Wawina-Bokalanga et al
EPI_ISL_1050375	KU Leuven, Rega Institute, Clinical and Epidemiological Virology	KU Leuven, Rega Institute, Clinical and Epidemiological Virology	Tony Wawina-Bokalanga et al
EPI_ISL_1050376	KU Leuven, Rega Institute, Clinical and Epidemiological Virology	KU Leuven, Rega Institute, Clinical and Epidemiological Virology	Tony Wawina-Bokalanga et al
EPI_ISL_1050377	KU Leuven, Rega Institute, Clinical and Epidemiological Virology	KU Leuven, Rega Institute, Clinical and Epidemiological Virology	Tony Wawina-Bokalanga et al
EPI_ISL_1050378	KU Leuven, Rega Institute, Clinical and Epidemiological Virology	KU Leuven, Rega Institute, Clinical and Epidemiological Virology	Tony Wawina-Bokalanga et al
EPI_ISL_1050379	KU Leuven, Rega Institute, Clinical and Epidemiological Virology	KU Leuven, Rega Institute, Clinical and Epidemiological Virology	Tony Wawina-Bokalanga et al
EPI_ISL_1050380	KU Leuven, Rega Institute, Clinical and Epidemiological Virology	KU Leuven, Rega Institute, Clinical and Epidemiological Virology	Tony Wawina-Bokalanga et al
EPI_ISL_1050381	KU Leuven, Rega Institute, Clinical and Epidemiological Virology	KU Leuven, Rega Institute, Clinical and Epidemiological Virology	Tony Wawina-Bokalanga et al
EPI_ISL_1050382	KU Leuven, Rega Institute, Clinical and Epidemiological Virology	KU Leuven, Rega Institute, Clinical and Epidemiological Virology	Tony Wawina-Bokalanga et al
EPI_ISL_1050383	KU Leuven, Rega Institute, Clinical and Epidemiological Virology	KU Leuven, Rega Institute, Clinical and Epidemiological Virology	Tony Wawina-Bokalanga et al
EPI_ISL_1050384	KU Leuven, Rega Institute, Clinical and Epidemiological Virology	KU Leuven, Rega Institute, Clinical and Epidemiological Virology	Tony Wawina-Bokalanga et al
EPI_ISL_1050385	KU Leuven, Rega Institute, Clinical and Epidemiological Virology	KU Leuven, Rega Institute, Clinical and Epidemiological Virology	Tony Wawina-Bokalanga et al
EPI_ISL_1050386	KU Leuven, Rega Institute, Clinical and Epidemiological Virology	KU Leuven, Rega Institute, Clinical and Epidemiological Virology	Tony Wawina-Bokalanga et al
EPI_ISL_1050387	KU Leuven, Rega Institute, Clinical and Epidemiological Virology	KU Leuven, Rega Institute, Clinical and Epidemiological Virology	Tony Wawina-Bokalanga et al
EPI_ISL_1050388	KU Leuven, Rega Institute, Clinical and Epidemiological Virology	KU Leuven, Rega Institute, Clinical and Epidemiological Virology	Tony Wawina-Bokalanga et al
EPI_ISL_1050389	KU Leuven, Rega Institute, Clinical and Epidemiological Virology	KU Leuven, Rega Institute, Clinical and Epidemiological Virology	Tony Wawina-Bokalanga et al
EPI_ISL_1050390	KU Leuven, Rega Institute, Clinical and Epidemiological Virology	KU Leuven, Rega Institute, Clinical and Epidemiological Virology	Tony Wawina-Bokalanga et al
EPI_ISL_1050391	KU Leuven, Rega Institute, Clinical and Epidemiological Virology	KU Leuven, Rega Institute, Clinical and Epidemiological Virology	Tony Wawina-Bokalanga et al
EPI_ISL_1050393	KU Leuven, Rega Institute, Clinical and Epidemiological Virology	KU Leuven, Rega Institute, Clinical and Epidemiological Virology	Tony Wawina-Bokalanga et al
EPI_ISL_1050394	KU Leuven, Rega Institute, Clinical and Epidemiological Virology	KU Leuven, Rega Institute, Clinical and Epidemiological Virology	Tony Wawina-Bokalanga et al
EPI_ISL_1050395	KU Leuven, Rega Institute, Clinical and Epidemiological Virology	KU Leuven, Rega Institute, Clinical and Epidemiological Virology	Tony Wawina-Bokalanga et al
EPI_ISL_1050398	KU Leuven, Rega Institute, Clinical and Epidemiological Virology	KU Leuven, Rega Institute, Clinical and Epidemiological Virology	Tony Wawina-Bokalanga et al
EPI_ISL_1050399	KU Leuven, Rega Institute, Clinical and Epidemiological Virology	KU Leuven, Rega Institute, Clinical and Epidemiological Virology	Tony Wawina-Bokalanga et al
EPI_ISL_1050401	KU Leuven, Rega Institute, Clinical and Epidemiological Virology	KU Leuven, Rega Institute, Clinical and Epidemiological Virology	Tony Wawina-Bokalanga et al
EPI_ISL_1050405	KU Leuven, Rega Institute, Clinical and Epidemiological Virology	KU Leuven, Rega Institute, Clinical and Epidemiological Virology	Tony Wawina-Bokalanga et al
EPI_ISL_1050406	KU Leuven, Rega Institute, Clinical and Epidemiological Virology	KU Leuven, Rega Institute, Clinical and Epidemiological Virology	Tony Wawina-Bokalanga et al
EPI_ISL_1050407	KU Leuven, Rega Institute, Clinical and Epidemiological Virology	KU Leuven, Rega Institute, Clinical and Epidemiological Virology	Tony Wawina-Bokalanga et al
EPI_ISL_1050409	KU Leuven, Rega Institute, Clinical and Epidemiological Virology	KU Leuven, Rega Institute, Clinical and Epidemiological Virology	Tony Wawina-Bokalanga et al
EPI_ISL_1050410	KU Leuven, Rega Institute, Clinical and Epidemiological Virology	KU Leuven, Rega Institute, Clinical and Epidemiological Virology	Tony Wawina-Bokalanga et al
EPI_ISL_1050411	KU Leuven, Rega Institute, Clinical and Epidemiological Virology	KU Leuven, Rega Institute, Clinical and Epidemiological Virology	Tony Wawina-Bokalanga et al
EPI_ISL_1050412	KU Leuven, Rega Institute, Clinical and Epidemiological Virology	KU Leuven, Rega Institute, Clinical and Epidemiological Virology	Tony Wawina-Bokalanga et al
EPI_ISL_1050414	KU Leuven, Rega Institute, Clinical and Epidemiological Virology	KU Leuven, Rega Institute, Clinical and Epidemiological Virology	Tony Wawina-Bokalanga et al
EPI_ISL_1050415	KU Leuven, Rega Institute, Clinical and Epidemiological Virology	KU Leuven, Rega Institute, Clinical and Epidemiological Virology	Tony Wawina-Bokalanga et al
EPI_ISL_1050416	KU Leuven, Rega Institute, Clinical and Epidemiological Virology	KU Leuven, Rega Institute, Clinical and Epidemiological Virology	Tony Wawina-Bokalanga et al
EPI_ISL_1050502	Arizona State University	Arizona State University	Peter T. Skidmore et al
EPI_ISL_1050605	COVID-19 Genomics UK (COG-UK) Consortium	Department of Pathology, University of Cambridge	Aminu S. Jahun et al
EPI_ISL_1050606	COVID-19 Genomics UK (COG-UK) Consortium	Department of Pathology, University of Cambridge	Aminu S. Jahun et al
EPI_ISL_1050610	COVID-19 Genomics UK (COG-UK) Consortium	Department of Pathology, University of Cambridge	Aminu S. Jahun et al
EPI_ISL_1050614	COVID-19 Genomics UK (COG-UK) Consortium	Department of Pathology, University of Cambridge	Aminu S. Jahun et al
EPI_ISL_1050619	COVID-19 Genomics UK (COG-UK) Consortium	Department of Pathology, University of Cambridge	Aminu S. Jahun et al
EPI_ISL_1050632	COVID-19 Genomics UK (COG-UK) Consortium	Department of Pathology, University of Cambridge	Aminu S. Jahun et al
EPI_ISL_1050633	COVID-19 Genomics UK (COG-UK) Consortium	Department of Pathology, University of Cambridge	Aminu S. Jahun et al
EPI_ISL_1050634	COVID-19 Genomics UK (COG-UK) Consortium	Department of Pathology, University of Cambridge	Aminu S. Jahun et al
EPI_ISL_1050636	COVID-19 Genomics UK (COG-UK) Consortium	Department of Pathology, University of Cambridge	Aminu S. Jahun et al
EPI_ISL_1050637	COVID-19 Genomics UK (COG-UK) Consortium	Department of Pathology, University of Cambridge	Aminu S. Jahun et al
EPI_ISL_1050638	COVID-19 Genomics UK (COG-UK) Consortium	Department of Pathology, University of Cambridge	Aminu S. Jahun et al
EPI_ISL_1050639	COVID-19 Genomics UK (COG-UK) Consortium	Department of Pathology, University of Cambridge	Aminu S. Jahun et al
EPI_ISL_1050640	COVID-19 Genomics UK (COG-UK) Consortium	Department of Pathology, University of Cambridge	Aminu S. Jahun et al
EPI_ISL_1050641	COVID-19 Genomics UK (COG-UK) Consortium	Department of Pathology, University of Cambridge	Aminu S. Jahun et al
EPI_ISL_1050642	COVID-19 Genomics UK (COG-UK) Consortium	Department of Pathology, University of Cambridge	Aminu S. Jahun et al
EPI_ISL_1050643	COVID-19 Genomics UK (COG-UK) Consortium	Department of Pathology, University of Cambridge	Aminu S. Jahun et al
EPI_ISL_1050644	COVID-19 Genomics UK (COG-UK) Consortium	Department of Pathology, University of Cambridge	Aminu S. Jahun et al
EPI_ISL_1050645	COVID-19 Genomics UK (COG-UK) Consortium	Department of Pathology, University of Cambridge	Aminu S. Jahun et al
EPI_ISL_1050646	COVID-19 Genomics UK (COG-UK) Consortium	Department of Pathology, University of Cambridge	Aminu S. Jahun et al
EPI_ISL_1050647	COVID-19 Genomics UK (COG-UK) Consortium	Department of Pathology, University of Cambridge	Aminu S. Jahun et al
EPI_ISL_1050648	COVID-19 Genomics UK (COG-UK) Consortium	Department of Pathology, University of Cambridge	Aminu S. Jahun et al
EPI_ISL_1050649	COVID-19 Genomics UK (COG-UK) Consortium	Department of Pathology, University of Cambridge	Aminu S. Jahun et al
EPI_ISL_1050651	COVID-19 Genomics UK (COG-UK) Consortium	Department of Pathology, University of Cambridge	Aminu S. Jahun et al
EPI_ISL_1050653	COVID-19 Genomics UK (COG-UK) Consortium	Department of Pathology, University of Cambridge	Aminu S. Jahun et al
EPI_ISL_1050654	COVID-19 Genomics UK (COG-UK) Consortium	Department of Pathology, University of Cambridge	Aminu S. Jahun et al
EPI_ISL_1050655	COVID-19 Genomics UK (COG-UK) Consortium	Department of Pathology, University of Cambridge	Aminu S. Jahun et al
EPI_ISL_1050656	COVID-19 Genomics UK (COG-UK) Consortium	Department of Pathology, University of Cambridge	Aminu S. Jahun et al
EPI_ISL_1050658	COVID-19 Genomics UK (COG-UK) Consortium	Department of Pathology, University of Cambridge	Aminu S. Jahun et al
EPI_ISL_1050659	COVID-19 Genomics UK (COG-UK) Consortium	Department of Pathology, University of Cambridge	Aminu S. Jahun et al
EPI_ISL_1050660	COVID-19 Genomics UK (COG-UK) Consortium	Department of Pathology, University of Cambridge	Aminu S. Jahun et al
EPI_ISL_1050661	COVID-19 Genomics UK (COG-UK) Consortium	Department of Pathology, University of Cambridge	Aminu S. Jahun et al
EPI_ISL_1050662	COVID-19 Genomics UK (COG-UK) Consortium	Department of Pathology, University of Cambridge	Aminu S. Jahun et al
EPI_ISL_1050663	COVID-19 Genomics UK (COG-UK) Consortium	Department of Pathology, University of Cambridge	Aminu S. Jahun et al
EPI_ISL_1050664	COVID-19 Genomics UK (COG-UK) Consortium	Department of Pathology, University of Cambridge	Aminu S. Jahun et al
EPI_ISL_1050665	COVID-19 Genomics UK (COG-UK) Consortium	Department of Pathology, University of Cambridge	Aminu S. Jahun et al
EPI_ISL_1050666	COVID-19 Genomics UK (COG-UK) Consortium	Department of Pathology, University of Cambridge	Aminu S. Jahun et al
EPI_ISL_1050667	COVID-19 Genomics UK (COG-UK) Consortium	Department of Pathology, University of Cambridge	Aminu S. Jahun et al
EPI_ISL_1050668	COVID-19 Genomics UK (COG-UK) Consortium	Department of Pathology, University of Cambridge	Aminu S. Jahun et al
EPI_ISL_1050670	COVID-19 Genomics UK (COG-UK) Consortium	Department of Pathology, University of Cambridge	Aminu S. Jahun et al
EPI_ISL_1050671	COVID-19 Genomics UK (COG-UK) Consortium	Department of Pathology, University of Cambridge	Aminu S. Jahun et al
EPI_ISL_1050672	COVID-19 Genomics UK (COG-UK) Consortium	Department of Pathology, University of Cambridge	Aminu S. Jahun et al
EPI_ISL_1050673	COVID-19 Genomics UK (COG-UK) Consortium	Department of Pathology, University of Cambridge	Aminu S. Jahun et al
EPI_ISL_1050675	COVID-19 Genomics UK (COG-UK) Consortium	Department of Pathology, University of Cambridge	Aminu S. Jahun et al
EPI_ISL_1050685	COVID-19 Genomics UK (COG-UK) Consortium	Department of Pathology, University of Cambridge	Aminu S. Jahun et al
EPI_ISL_1050686	COVID-19 Genomics UK (COG-UK) Consortium	Department of Pathology, University of Cambridge	Aminu S. Jahun et al
EPI_ISL_1050688	COVID-19 Genomics UK (COG-UK) Consortium	Department of Pathology, University of Cambridge	Aminu S. Jahun et al
EPI_ISL_1050689	COVID-19 Genomics UK (COG-UK) Consortium	Department of Pathology, University of Cambridge	Aminu S. Jahun et al
EPI_ISL_1050690	COVID-19 Genomics UK (COG-UK) Consortium	Department of Pathology, University of Cambridge	Aminu S. Jahun et al
EPI_ISL_1050693	COVID-19 Genomics UK (COG-UK) Consortium	Department of Pathology, University of Cambridge	Aminu S. Jahun et al
EPI_ISL_1050694	COVID-19 Genomics UK (COG-UK) Consortium	Department of Pathology, University of Cambridge	Aminu S. Jahun et al
EPI_ISL_1050695	COVID-19 Genomics UK (COG-UK) Consortium	Department of Pathology, University of Cambridge	Aminu S. Jahun et al
EPI_ISL_1050696	COVID-19 Genomics UK (COG-UK) Consortium	Department of Pathology, University of Cambridge	Aminu S. Jahun et al
EPI_ISL_1050698	COVID-19 Genomics UK (COG-UK) Consortium	Department of Pathology, University of Cambridge	Aminu S. Jahun et al
EPI_ISL_1050699	COVID-19 Genomics UK (COG-UK) Consortium	Department of Pathology, University of Cambridge	Aminu S. Jahun et al
EPI_ISL_1050700	COVID-19 Genomics UK (COG-UK) Consortium	Department of Pathology, University of Cambridge	Aminu S. Jahun et al
EPI_ISL_1050701	COVID-19 Genomics UK (COG-UK) Consortium	Department of Pathology, University of Cambridge	Aminu S. Jahun et al
EPI_ISL_1050702	COVID-19 Genomics UK (COG-UK) Consortium	Department of Pathology, University of Cambridge	Aminu S. Jahun et al
EPI_ISL_1050703	Arizona State University	Arizona State University	Peter T. Skidmore et al
EPI_ISL_1050705	COVID-19 Genomics UK (COG-UK) Consortium	Department of Pathology, University of Cambridge	Aminu S. Jahun et al
EPI_ISL_1050706	COVID-19 Genomics UK (COG-UK) Consortium	Department of Pathology, University of Cambridge	Aminu S. Jahun et al
EPI_ISL_1050709	COVID-19 Genomics UK (COG-UK) Consortium	Department of Pathology, University of Cambridge	Aminu S. Jahun et al
EPI_ISL_1050710	COVID-19 Genomics UK (COG-UK) Consortium	Department of Pathology, University of Cambridge	Aminu S. Jahun et al
EPI_ISL_1050711	COVID-19 Genomics UK (COG-UK) Consortium	Department of Pathology, University of Cambridge	Aminu S. Jahun et al
EPI_ISL_1050712	COVID-19 Genomics UK (COG-UK) Consortium	Department of Pathology, University of Cambridge	Aminu S. Jahun et al
EPI_ISL_1050713	COVID-19 Genomics UK (COG-UK) Consortium	Department of Pathology, University of Cambridge	Aminu S. Jahun et al
EPI_ISL_1050715	COVID-19 Genomics UK (COG-UK) Consortium	Department of Pathology, University of Cambridge	Aminu S. Jahun et al
EPI_ISL_1050716	COVID-19 Genomics UK (COG-UK) Consortium	Department of Pathology, University of Cambridge	Aminu S. Jahun et al
EPI_ISL_1050717	COVID-19 Genomics UK (COG-UK) Consortium	Department of Pathology, University of Cambridge	Aminu S. Jahun et al
EPI_ISL_1050719	COVID-19 Genomics UK (COG-UK) Consortium	Department of Pathology, University of Cambridge	Aminu S. Jahun et al
EPI_ISL_1050720	COVID-19 Genomics UK (COG-UK) Consortium	Department of Pathology, University of Cambridge	Aminu S. Jahun et al
EPI_ISL_1050721	COVID-19 Genomics UK (COG-UK) Consortium	Department of Pathology, University of Cambridge	Aminu S. Jahun et al
EPI_ISL_1050722	COVID-19 Genomics UK (COG-UK) Consortium	Department of Pathology, University of Cambridge	Aminu S. Jahun et al
EPI_ISL_1050749	COVID-19 Genomics UK (COG-UK) Consortium	Centre for Enzyme Innovation, University of Portsmouth / Translational Research Laboratory, Portsmouth Hospitals NHS Trust	Angela Beckett et al
EPI_ISL_1050750	COVID-19 Genomics UK (COG-UK) Consortium	Centre for Enzyme Innovation, University of Portsmouth / Translational Research Laboratory, Portsmouth Hospitals NHS Trust	Angela Beckett et al
EPI_ISL_1050757	COVID-19 Genomics UK (COG-UK) Consortium	Centre for Enzyme Innovation, University of Portsmouth / Translational Research Laboratory, Portsmouth Hospitals NHS Trust	Angela Beckett et al
EPI_ISL_1050758	COVID-19 Genomics UK (COG-UK) Consortium	Centre for Enzyme Innovation, University of Portsmouth / Translational Research Laboratory, Portsmouth Hospitals NHS Trust	Angela Beckett et al
EPI_ISL_1050759	COVID-19 Genomics UK (COG-UK) Consortium	Centre for Enzyme Innovation, University of Portsmouth / Translational Research Laboratory, Portsmouth Hospitals NHS Trust	Angela Beckett et al
EPI_ISL_1050760	COVID-19 Genomics UK (COG-UK) Consortium	Centre for Enzyme Innovation, University of Portsmouth / Translational Research Laboratory, Portsmouth Hospitals NHS Trust	Angela Beckett et al
EPI_ISL_1050761	COVID-19 Genomics UK (COG-UK) Consortium	Centre for Enzyme Innovation, University of Portsmouth / Translational Research Laboratory, Portsmouth Hospitals NHS Trust	Angela Beckett et al
EPI_ISL_1050762	COVID-19 Genomics UK (COG-UK) Consortium	Centre for Enzyme Innovation, University of Portsmouth / Translational Research Laboratory, Portsmouth Hospitals NHS Trust	Angela Beckett et al
EPI_ISL_1050763	COVID-19 Genomics UK (COG-UK) Consortium	Centre for Enzyme Innovation, University of Portsmouth / Translational Research Laboratory, Portsmouth Hospitals NHS Trust	Angela Beckett et al
EPI_ISL_1050764	COVID-19 Genomics UK (COG-UK) Consortium	Centre for Enzyme Innovation, University of Portsmouth / Translational Research Laboratory, Portsmouth Hospitals NHS Trust	Angela Beckett et al
EPI_ISL_1050766	COVID-19 Genomics UK (COG-UK) Consortium	Centre for Enzyme Innovation, University of Portsmouth / Translational Research Laboratory, Portsmouth Hospitals NHS Trust	Angela Beckett et al
EPI_ISL_1050768	COVID-19 Genomics UK (COG-UK) Consortium	Centre for Enzyme Innovation, University of Portsmouth / Translational Research Laboratory, Portsmouth Hospitals NHS Trust	Angela Beckett et al
EPI_ISL_1050772	COVID-19 Genomics UK (COG-UK) Consortium	Centre for Enzyme Innovation, University of Portsmouth / Translational Research Laboratory, Portsmouth Hospitals NHS Trust	Angela Beckett et al
EPI_ISL_1050775	COVID-19 Genomics UK (COG-UK) Consortium	Centre for Enzyme Innovation, University of Portsmouth / Translational Research Laboratory, Portsmouth Hospitals NHS Trust	Angela Beckett et al
EPI_ISL_1050778	COVID-19 Genomics UK (COG-UK) Consortium	Centre for Enzyme Innovation, University of Portsmouth / Translational Research Laboratory, Portsmouth Hospitals NHS Trust	Angela Beckett et al
EPI_ISL_1050779	COVID-19 Genomics UK (COG-UK) Consortium	Centre for Enzyme Innovation, University of Portsmouth / Translational Research Laboratory, Portsmouth Hospitals NHS Trust	Angela Beckett et al
EPI_ISL_1050781	COVID-19 Genomics UK (COG-UK) Consortium	Centre for Enzyme Innovation, University of Portsmouth / Translational Research Laboratory, Portsmouth Hospitals NHS Trust	Angela Beckett et al
EPI_ISL_1050782	COVID-19 Genomics UK (COG-UK) Consortium	Centre for Enzyme Innovation, University of Portsmouth / Translational Research Laboratory, Portsmouth Hospitals NHS Trust	Angela Beckett et al
EPI_ISL_1050783	COVID-19 Genomics UK (COG-UK) Consortium	Centre for Enzyme Innovation, University of Portsmouth / Translational Research Laboratory, Portsmouth Hospitals NHS Trust	Angela Beckett et al
EPI_ISL_1050786	COVID-19 Genomics UK (COG-UK) Consortium	Centre for Enzyme Innovation, University of Portsmouth / Translational Research Laboratory, Portsmouth Hospitals NHS Trust	Angela Beckett et al
EPI_ISL_1050787	COVID-19 Genomics UK (COG-UK) Consortium	Centre for Enzyme Innovation, University of Portsmouth / Translational Research Laboratory, Portsmouth Hospitals NHS Trust	Angela Beckett et al
EPI_ISL_1050791	COVID-19 Genomics UK (COG-UK) Consortium	Centre for Enzyme Innovation, University of Portsmouth / Translational Research Laboratory, Portsmouth Hospitals NHS Trust	Angela Beckett et al
EPI_ISL_1050801	COVID-19 Genomics UK (COG-UK) Consortium	Centre for Enzyme Innovation, University of Portsmouth / Translational Research Laboratory, Portsmouth Hospitals NHS Trust	Angela Beckett et al
EPI_ISL_1050802	COVID-19 Genomics UK (COG-UK) Consortium	Centre for Enzyme Innovation, University of Portsmouth / Translational Research Laboratory, Portsmouth Hospitals NHS Trust	Angela Beckett et al
EPI_ISL_1050807	COVID-19 Genomics UK (COG-UK) Consortium	Centre for Enzyme Innovation, University of Portsmouth / Translational Research Laboratory, Portsmouth Hospitals NHS Trust	Angela Beckett et al
EPI_ISL_1050808	COVID-19 Genomics UK (COG-UK) Consortium	Centre for Enzyme Innovation, University of Portsmouth / Translational Research Laboratory, Portsmouth Hospitals NHS Trust	Angela Beckett et al
EPI_ISL_1050820	COVID-19 Genomics UK (COG-UK) Consortium	Centre for Enzyme Innovation, University of Portsmouth / Translational Research Laboratory, Portsmouth Hospitals NHS Trust	Angela Beckett et al
EPI_ISL_1050821	COVID-19 Genomics UK (COG-UK) Consortium	Centre for Enzyme Innovation, University of Portsmouth / Translational Research Laboratory, Portsmouth Hospitals NHS Trust	Angela Beckett et al
EPI_ISL_1050822	COVID-19 Genomics UK (COG-UK) Consortium	Centre for Enzyme Innovation, University of Portsmouth / Translational Research Laboratory, Portsmouth Hospitals NHS Trust	Angela Beckett et al
EPI_ISL_1050823	COVID-19 Genomics UK (COG-UK) Consortium	Centre for Enzyme Innovation, University of Portsmouth / Translational Research Laboratory, Portsmouth Hospitals NHS Trust	Angela Beckett et al
EPI_ISL_1050824	COVID-19 Genomics UK (COG-UK) Consortium	Centre for Enzyme Innovation, University of Portsmouth / Translational Research Laboratory, Portsmouth Hospitals NHS Trust	Angela Beckett et al
EPI_ISL_1050825	COVID-19 Genomics UK (COG-UK) Consortium	Centre for Enzyme Innovation, University of Portsmouth / Translational Research Laboratory, Portsmouth Hospitals NHS Trust	Angela Beckett et al
EPI_ISL_1050826	COVID-19 Genomics UK (COG-UK) Consortium	Centre for Enzyme Innovation, University of Portsmouth / Translational Research Laboratory, Portsmouth Hospitals NHS Trust	Angela Beckett et al
EPI_ISL_1050828	COVID-19 Genomics UK (COG-UK) Consortium	Virology Department, Sheffield Teaching Hospitals NHS Foundation Trust/Department of Infection, Immunity and Cardiovascular Disease, The Medical School, University of Sheffield	Thushan de Silva et al
EPI_ISL_1050829	COVID-19 Genomics UK (COG-UK) Consortium	Virology Department, Sheffield Teaching Hospitals NHS Foundation Trust/Department of Infection, Immunity and Cardiovascular Disease, The Medical School, University of Sheffield	Thushan de Silva et al
EPI_ISL_1050831	COVID-19 Genomics UK (COG-UK) Consortium	Virology Department, Sheffield Teaching Hospitals NHS Foundation Trust/Department of Infection, Immunity and Cardiovascular Disease, The Medical School, University of Sheffield	Thushan de Silva et al
EPI_ISL_1050832	COVID-19 Genomics UK (COG-UK) Consortium	Virology Department, Sheffield Teaching Hospitals NHS Foundation Trust/Department of Infection, Immunity and Cardiovascular Disease, The Medical School, University of Sheffield	Thushan de Silva et al
EPI_ISL_1050833	COVID-19 Genomics UK (COG-UK) Consortium	Virology Department, Sheffield Teaching Hospitals NHS Foundation Trust/Department of Infection, Immunity and Cardiovascular Disease, The Medical School, University of Sheffield	Thushan de Silva et al
EPI_ISL_1050834	COVID-19 Genomics UK (COG-UK) Consortium	Virology Department, Sheffield Teaching Hospitals NHS Foundation Trust/Department of Infection, Immunity and Cardiovascular Disease, The Medical School, University of Sheffield	Thushan de Silva et al
EPI_ISL_1050835	COVID-19 Genomics UK (COG-UK) Consortium	Centre for Enzyme Innovation, University of Portsmouth / Translational Research Laboratory, Portsmouth Hospitals NHS Trust	Angela Beckett et al
EPI_ISL_1050838	COVID-19 Genomics UK (COG-UK) Consortium	Centre for Enzyme Innovation, University of Portsmouth / Translational Research Laboratory, Portsmouth Hospitals NHS Trust	Angela Beckett et al
EPI_ISL_1050840	COVID-19 Genomics UK (COG-UK) Consortium	Virology Department, Sheffield Teaching Hospitals NHS Foundation Trust/Department of Infection, Immunity and Cardiovascular Disease, The Medical School, University of Sheffield	Thushan de Silva et al
EPI_ISL_1050842	COVID-19 Genomics UK (COG-UK) Consortium	Centre for Enzyme Innovation, University of Portsmouth / Translational Research Laboratory, Portsmouth Hospitals NHS Trust	Angela Beckett et al
EPI_ISL_1050843	COVID-19 Genomics UK (COG-UK) Consortium	Centre for Enzyme Innovation, University of Portsmouth / Translational Research Laboratory, Portsmouth Hospitals NHS Trust	Angela Beckett et al
EPI_ISL_1050844	COVID-19 Genomics UK (COG-UK) Consortium	Centre for Enzyme Innovation, University of Portsmouth / Translational Research Laboratory, Portsmouth Hospitals NHS Trust	Angela Beckett et al
EPI_ISL_1050845	COVID-19 Genomics UK (COG-UK) Consortium	Centre for Enzyme Innovation, University of Portsmouth / Translational Research Laboratory, Portsmouth Hospitals NHS Trust	Angela Beckett et al
EPI_ISL_1050848	COVID-19 Genomics UK (COG-UK) Consortium	Centre for Enzyme Innovation, University of Portsmouth / Translational Research Laboratory, Portsmouth Hospitals NHS Trust	Angela Beckett et al
EPI_ISL_1050849	COVID-19 Genomics UK (COG-UK) Consortium	Centre for Enzyme Innovation, University of Portsmouth / Translational Research Laboratory, Portsmouth Hospitals NHS Trust	Angela Beckett et al
EPI_ISL_1050864	COVID-19 Genomics UK (COG-UK) Consortium	Virology Department, Sheffield Teaching Hospitals NHS Foundation Trust/Department of Infection, Immunity and Cardiovascular Disease, The Medical School, University of Sheffield	Thushan de Silva et al
EPI_ISL_1050865	COVID-19 Genomics UK (COG-UK) Consortium	Virology Department, Sheffield Teaching Hospitals NHS Foundation Trust/Department of Infection, Immunity and Cardiovascular Disease, The Medical School, University of Sheffield	Thushan de Silva et al
EPI_ISL_1050866	COVID-19 Genomics UK (COG-UK) Consortium	Virology Department, Sheffield Teaching Hospitals NHS Foundation Trust/Department of Infection, Immunity and Cardiovascular Disease, The Medical School, University of Sheffield	Thushan de Silva et al
EPI_ISL_1050867	COVID-19 Genomics UK (COG-UK) Consortium	Virology Department, Sheffield Teaching Hospitals NHS Foundation Trust/Department of Infection, Immunity and Cardiovascular Disease, The Medical School, University of Sheffield	Thushan de Silva et al
EPI_ISL_1050868	COVID-19 Genomics UK (COG-UK) Consortium	Virology Department, Sheffield Teaching Hospitals NHS Foundation Trust/Department of Infection, Immunity and Cardiovascular Disease, The Medical School, University of Sheffield	Thushan de Silva et al
EPI_ISL_1050870	COVID-19 Genomics UK (COG-UK) Consortium	Virology Department, Sheffield Teaching Hospitals NHS Foundation Trust/Department of Infection, Immunity and Cardiovascular Disease, The Medical School, University of Sheffield	Thushan de Silva et al
EPI_ISL_1050871	COVID-19 Genomics UK (COG-UK) Consortium	Centre for Enzyme Innovation, University of Portsmouth / Translational Research Laboratory, Portsmouth Hospitals NHS Trust	Angela Beckett et al
EPI_ISL_1050872	COVID-19 Genomics UK (COG-UK) Consortium	Centre for Enzyme Innovation, University of Portsmouth / Translational Research Laboratory, Portsmouth Hospitals NHS Trust	Angela Beckett et al
EPI_ISL_1050873	COVID-19 Genomics UK (COG-UK) Consortium	Centre for Enzyme Innovation, University of Portsmouth / Translational Research Laboratory, Portsmouth Hospitals NHS Trust	Angela Beckett et al
EPI_ISL_1050875	COVID-19 Genomics UK (COG-UK) Consortium	Centre for Enzyme Innovation, University of Portsmouth / Translational Research Laboratory, Portsmouth Hospitals NHS Trust	Angela Beckett et al
EPI_ISL_1050878	COVID-19 Genomics UK (COG-UK) Consortium	Centre for Enzyme Innovation, University of Portsmouth / Translational Research Laboratory, Portsmouth Hospitals NHS Trust	Angela Beckett et al
EPI_ISL_1050880	COVID-19 Genomics UK (COG-UK) Consortium	Centre for Enzyme Innovation, University of Portsmouth / Translational Research Laboratory, Portsmouth Hospitals NHS Trust	Angela Beckett et al
EPI_ISL_1050881	COVID-19 Genomics UK (COG-UK) Consortium	Centre for Enzyme Innovation, University of Portsmouth / Translational Research Laboratory, Portsmouth Hospitals NHS Trust	Angela Beckett et al
EPI_ISL_1050882	COVID-19 Genomics UK (COG-UK) Consortium	Centre for Enzyme Innovation, University of Portsmouth / Translational Research Laboratory, Portsmouth Hospitals NHS Trust	Angela Beckett et al
EPI_ISL_1050883	COVID-19 Genomics UK (COG-UK) Consortium	Virology Department, Sheffield Teaching Hospitals NHS Foundation Trust/Department of Infection, Immunity and Cardiovascular Disease, The Medical School, University of Sheffield	Thushan de Silva et al
EPI_ISL_1050884	COVID-19 Genomics UK (COG-UK) Consortium	Virology Department, Sheffield Teaching Hospitals NHS Foundation Trust/Department of Infection, Immunity and Cardiovascular Disease, The Medical School, University of Sheffield	Thushan de Silva et al
EPI_ISL_1050885	COVID-19 Genomics UK (COG-UK) Consortium	Virology Department, Sheffield Teaching Hospitals NHS Foundation Trust/Department of Infection, Immunity and Cardiovascular Disease, The Medical School, University of Sheffield	Thushan de Silva et al
EPI_ISL_1050886	COVID-19 Genomics UK (COG-UK) Consortium	Virology Department, Sheffield Teaching Hospitals NHS Foundation Trust/Department of Infection, Immunity and Cardiovascular Disease, The Medical School, University of Sheffield	Thushan de Silva et al
EPI_ISL_1050887	COVID-19 Genomics UK (COG-UK) Consortium	Virology Department, Sheffield Teaching Hospitals NHS Foundation Trust/Department of Infection, Immunity and Cardiovascular Disease, The Medical School, University of Sheffield	Thushan de Silva et al
EPI_ISL_1050888	COVID-19 Genomics UK (COG-UK) Consortium	Virology Department, Sheffield Teaching Hospitals NHS Foundation Trust/Department of Infection, Immunity and Cardiovascular Disease, The Medical School, University of Sheffield	Thushan de Silva et al
EPI_ISL_1050889	COVID-19 Genomics UK (COG-UK) Consortium	Virology Department, Sheffield Teaching Hospitals NHS Foundation Trust/Department of Infection, Immunity and Cardiovascular Disease, The Medical School, University of Sheffield	Thushan de Silva et al
EPI_ISL_1050890	COVID-19 Genomics UK (COG-UK) Consortium	Virology Department, Sheffield Teaching Hospitals NHS Foundation Trust/Department of Infection, Immunity and Cardiovascular Disease, The Medical School, University of Sheffield	Thushan de Silva et al
EPI_ISL_1050891	COVID-19 Genomics UK (COG-UK) Consortium	Virology Department, Sheffield Teaching Hospitals NHS Foundation Trust/Department of Infection, Immunity and Cardiovascular Disease, The Medical School, University of Sheffield	Thushan de Silva et al
EPI_ISL_1050896	COVID-19 Genomics UK (COG-UK) Consortium	Virology Department, Sheffield Teaching Hospitals NHS Foundation Trust/Department of Infection, Immunity and Cardiovascular Disease, The Medical School, University of Sheffield	Thushan de Silva et al
EPI_ISL_1050897	COVID-19 Genomics UK (COG-UK) Consortium	Virology Department, Sheffield Teaching Hospitals NHS Foundation Trust/Department of Infection, Immunity and Cardiovascular Disease, The Medical School, University of Sheffield	Thushan de Silva et al
EPI_ISL_1050899	COVID-19 Genomics UK (COG-UK) Consortium	Virology Department, Sheffield Teaching Hospitals NHS Foundation Trust/Department of Infection, Immunity and Cardiovascular Disease, The Medical School, University of Sheffield	Thushan de Silva et al
EPI_ISL_1050903	COVID-19 Genomics UK (COG-UK) Consortium	Virology Department, Sheffield Teaching Hospitals NHS Foundation Trust/Department of Infection, Immunity and Cardiovascular Disease, The Medical School, University of Sheffield	Thushan de Silva et al
EPI_ISL_1050904	COVID-19 Genomics UK (COG-UK) Consortium	Virology Department, Sheffield Teaching Hospitals NHS Foundation Trust/Department of Infection, Immunity and Cardiovascular Disease, The Medical School, University of Sheffield	Thushan de Silva et al
EPI_ISL_1050905	COVID-19 Genomics UK (COG-UK) Consortium	Virology Department, Sheffield Teaching Hospitals NHS Foundation Trust/Department of Infection, Immunity and Cardiovascular Disease, The Medical School, University of Sheffield	Thushan de Silva et al
EPI_ISL_1050906	COVID-19 Genomics UK (COG-UK) Consortium	Virology Department, Sheffield Teaching Hospitals NHS Foundation Trust/Department of Infection, Immunity and Cardiovascular Disease, The Medical School, University of Sheffield	Thushan de Silva et al
EPI_ISL_1050907	COVID-19 Genomics UK (COG-UK) Consortium	Virology Department, Sheffield Teaching Hospitals NHS Foundation Trust/Department of Infection, Immunity and Cardiovascular Disease, The Medical School, University of Sheffield	Thushan de Silva et al
EPI_ISL_1050908	COVID-19 Genomics UK (COG-UK) Consortium	Virology Department, Sheffield Teaching Hospitals NHS Foundation Trust/Department of Infection, Immunity and Cardiovascular Disease, The Medical School, University of Sheffield	Thushan de Silva et al
EPI_ISL_1050910	COVID-19 Genomics UK (COG-UK) Consortium	Centre for Enzyme Innovation, University of Portsmouth / Translational Research Laboratory, Portsmouth Hospitals NHS Trust	Angela Beckett et al
EPI_ISL_1050911	COVID-19 Genomics UK (COG-UK) Consortium	Centre for Enzyme Innovation, University of Portsmouth / Translational Research Laboratory, Portsmouth Hospitals NHS Trust	Angela Beckett et al
EPI_ISL_1050912	COVID-19 Genomics UK (COG-UK) Consortium	Centre for Enzyme Innovation, University of Portsmouth / Translational Research Laboratory, Portsmouth Hospitals NHS Trust	Angela Beckett et al
EPI_ISL_1050915	COVID-19 Genomics UK (COG-UK) Consortium	Centre for Enzyme Innovation, University of Portsmouth / Translational Research Laboratory, Portsmouth Hospitals NHS Trust	Angela Beckett et al
EPI_ISL_1050920	COVID-19 Genomics UK (COG-UK) Consortium	Northumbria University / South Tees Hospitals NHS Foundation Trust / North Cumbria Integrated Care NHS Foundation Trust / North Tees and Hartlepool NHS Foundation Trust / Newcastle Hospitals NHS Foundation Trust	Darren L Smith et al
EPI_ISL_1050921	COVID-19 Genomics UK (COG-UK) Consortium	Northumbria University / South Tees Hospitals NHS Foundation Trust / North Cumbria Integrated Care NHS Foundation Trust / North Tees and Hartlepool NHS Foundation Trust / Newcastle Hospitals NHS Foundation Trust	Darren L Smith et al
EPI_ISL_1050922	COVID-19 Genomics UK (COG-UK) Consortium	Northumbria University / South Tees Hospitals NHS Foundation Trust / North Cumbria Integrated Care NHS Foundation Trust / North Tees and Hartlepool NHS Foundation Trust / Newcastle Hospitals NHS Foundation Trust	Darren L Smith et al
EPI_ISL_1050923	COVID-19 Genomics UK (COG-UK) Consortium	Northumbria University / South Tees Hospitals NHS Foundation Trust / North Cumbria Integrated Care NHS Foundation Trust / North Tees and Hartlepool NHS Foundation Trust / Newcastle Hospitals NHS Foundation Trust	Darren L Smith et al
EPI_ISL_1050924	COVID-19 Genomics UK (COG-UK) Consortium	Northumbria University / South Tees Hospitals NHS Foundation Trust / North Cumbria Integrated Care NHS Foundation Trust / North Tees and Hartlepool NHS Foundation Trust / Newcastle Hospitals NHS Foundation Trust	Darren L Smith et al
EPI_ISL_1050926	COVID-19 Genomics UK (COG-UK) Consortium	Northumbria University / South Tees Hospitals NHS Foundation Trust / North Cumbria Integrated Care NHS Foundation Trust / North Tees and Hartlepool NHS Foundation Trust / Newcastle Hospitals NHS Foundation Trust	Darren L Smith et al
EPI_ISL_1050928	COVID-19 Genomics UK (COG-UK) Consortium	Northumbria University / South Tees Hospitals NHS Foundation Trust / North Cumbria Integrated Care NHS Foundation Trust / North Tees and Hartlepool NHS Foundation Trust / Newcastle Hospitals NHS Foundation Trust	Darren L Smith et al
EPI_ISL_1050929	COVID-19 Genomics UK (COG-UK) Consortium	Northumbria University / South Tees Hospitals NHS Foundation Trust / North Cumbria Integrated Care NHS Foundation Trust / North Tees and Hartlepool NHS Foundation Trust / Newcastle Hospitals NHS Foundation Trust	Darren L Smith et al
EPI_ISL_1050932	COVID-19 Genomics UK (COG-UK) Consortium	Northumbria University / South Tees Hospitals NHS Foundation Trust / North Cumbria Integrated Care NHS Foundation Trust / North Tees and Hartlepool NHS Foundation Trust / Newcastle Hospitals NHS Foundation Trust	Darren L Smith et al
EPI_ISL_1050935	COVID-19 Genomics UK (COG-UK) Consortium	Northumbria University / South Tees Hospitals NHS Foundation Trust / North Cumbria Integrated Care NHS Foundation Trust / North Tees and Hartlepool NHS Foundation Trust / Newcastle Hospitals NHS Foundation Trust	Darren L Smith et al
EPI_ISL_1050938	COVID-19 Genomics UK (COG-UK) Consortium	Northumbria University / South Tees Hospitals NHS Foundation Trust / North Cumbria Integrated Care NHS Foundation Trust / North Tees and Hartlepool NHS Foundation Trust / Newcastle Hospitals NHS Foundation Trust	Darren L Smith et al
EPI_ISL_1050939	COVID-19 Genomics UK (COG-UK) Consortium	Northumbria University / South Tees Hospitals NHS Foundation Trust / North Cumbria Integrated Care NHS Foundation Trust / North Tees and Hartlepool NHS Foundation Trust / Newcastle Hospitals NHS Foundation Trust	Darren L Smith et al
EPI_ISL_1050940	COVID-19 Genomics UK (COG-UK) Consortium	Northumbria University / South Tees Hospitals NHS Foundation Trust / North Cumbria Integrated Care NHS Foundation Trust / North Tees and Hartlepool NHS Foundation Trust / Newcastle Hospitals NHS Foundation Trust	Darren L Smith et al
EPI_ISL_1050941	COVID-19 Genomics UK (COG-UK) Consortium	Northumbria University / South Tees Hospitals NHS Foundation Trust / North Cumbria Integrated Care NHS Foundation Trust / North Tees and Hartlepool NHS Foundation Trust / Newcastle Hospitals NHS Foundation Trust	Darren L Smith et al
EPI_ISL_1050942	COVID-19 Genomics UK (COG-UK) Consortium	Northumbria University / South Tees Hospitals NHS Foundation Trust / North Cumbria Integrated Care NHS Foundation Trust / North Tees and Hartlepool NHS Foundation Trust / Newcastle Hospitals NHS Foundation Trust	Darren L Smith et al
EPI_ISL_1050943	COVID-19 Genomics UK (COG-UK) Consortium	Northumbria University / South Tees Hospitals NHS Foundation Trust / North Cumbria Integrated Care NHS Foundation Trust / North Tees and Hartlepool NHS Foundation Trust / Newcastle Hospitals NHS Foundation Trust	Darren L Smith et al
EPI_ISL_1050944	COVID-19 Genomics UK (COG-UK) Consortium	Northumbria University / South Tees Hospitals NHS Foundation Trust / North Cumbria Integrated Care NHS Foundation Trust / North Tees and Hartlepool NHS Foundation Trust / Newcastle Hospitals NHS Foundation Trust	Darren L Smith et al
EPI_ISL_1050947	COVID-19 Genomics UK (COG-UK) Consortium	Northumbria University / South Tees Hospitals NHS Foundation Trust / North Cumbria Integrated Care NHS Foundation Trust / North Tees and Hartlepool NHS Foundation Trust / Newcastle Hospitals NHS Foundation Trust	Darren L Smith et al
EPI_ISL_1050948	COVID-19 Genomics UK (COG-UK) Consortium	Northumbria University / South Tees Hospitals NHS Foundation Trust / North Cumbria Integrated Care NHS Foundation Trust / North Tees and Hartlepool NHS Foundation Trust / Newcastle Hospitals NHS Foundation Trust	Darren L Smith et al
EPI_ISL_1050952	COVID-19 Genomics UK (COG-UK) Consortium	Northumbria University / South Tees Hospitals NHS Foundation Trust / North Cumbria Integrated Care NHS Foundation Trust / North Tees and Hartlepool NHS Foundation Trust / Newcastle Hospitals NHS Foundation Trust	Darren L Smith et al
EPI_ISL_1050956	COVID-19 Genomics UK (COG-UK) Consortium	Northumbria University / South Tees Hospitals NHS Foundation Trust / North Cumbria Integrated Care NHS Foundation Trust / North Tees and Hartlepool NHS Foundation Trust / Newcastle Hospitals NHS Foundation Trust	Darren L Smith et al
EPI_ISL_1050957	COVID-19 Genomics UK (COG-UK) Consortium	Northumbria University / South Tees Hospitals NHS Foundation Trust / North Cumbria Integrated Care NHS Foundation Trust / North Tees and Hartlepool NHS Foundation Trust / Newcastle Hospitals NHS Foundation Trust	Darren L Smith et al
EPI_ISL_1050959	COVID-19 Genomics UK (COG-UK) Consortium	Northumbria University / South Tees Hospitals NHS Foundation Trust / North Cumbria Integrated Care NHS Foundation Trust / North Tees and Hartlepool NHS Foundation Trust / Newcastle Hospitals NHS Foundation Trust	Darren L Smith et al
EPI_ISL_1050960	COVID-19 Genomics UK (COG-UK) Consortium	Northumbria University / South Tees Hospitals NHS Foundation Trust / North Cumbria Integrated Care NHS Foundation Trust / North Tees and Hartlepool NHS Foundation Trust / Newcastle Hospitals NHS Foundation Trust	Darren L Smith et al
EPI_ISL_1050961	COVID-19 Genomics UK (COG-UK) Consortium	Northumbria University / South Tees Hospitals NHS Foundation Trust / North Cumbria Integrated Care NHS Foundation Trust / North Tees and Hartlepool NHS Foundation Trust / Newcastle Hospitals NHS Foundation Trust	Darren L Smith et al
EPI_ISL_1050965	COVID-19 Genomics UK (COG-UK) Consortium	Northumbria University / South Tees Hospitals NHS Foundation Trust / North Cumbria Integrated Care NHS Foundation Trust / North Tees and Hartlepool NHS Foundation Trust / Newcastle Hospitals NHS Foundation Trust	Darren L Smith et al
EPI_ISL_1050966	COVID-19 Genomics UK (COG-UK) Consortium	Northumbria University / South Tees Hospitals NHS Foundation Trust / North Cumbria Integrated Care NHS Foundation Trust / North Tees and Hartlepool NHS Foundation Trust / Newcastle Hospitals NHS Foundation Trust	Darren L Smith et al
EPI_ISL_1050967	COVID-19 Genomics UK (COG-UK) Consortium	Northumbria University / South Tees Hospitals NHS Foundation Trust / North Cumbria Integrated Care NHS Foundation Trust / North Tees and Hartlepool NHS Foundation Trust / Newcastle Hospitals NHS Foundation Trust	Darren L Smith et al
EPI_ISL_1050968	COVID-19 Genomics UK (COG-UK) Consortium	Northumbria University / South Tees Hospitals NHS Foundation Trust / North Cumbria Integrated Care NHS Foundation Trust / North Tees and Hartlepool NHS Foundation Trust / Newcastle Hospitals NHS Foundation Trust	Darren L Smith et al
EPI_ISL_1050970	COVID-19 Genomics UK (COG-UK) Consortium	Northumbria University / South Tees Hospitals NHS Foundation Trust / North Cumbria Integrated Care NHS Foundation Trust / North Tees and Hartlepool NHS Foundation Trust / Newcastle Hospitals NHS Foundation Trust	Darren L Smith et al
EPI_ISL_1050974	COVID-19 Genomics UK (COG-UK) Consortium	Northumbria University / South Tees Hospitals NHS Foundation Trust / North Cumbria Integrated Care NHS Foundation Trust / North Tees and Hartlepool NHS Foundation Trust / Newcastle Hospitals NHS Foundation Trust	Darren L Smith et al
EPI_ISL_1050976	COVID-19 Genomics UK (COG-UK) Consortium	Northumbria University / South Tees Hospitals NHS Foundation Trust / North Cumbria Integrated Care NHS Foundation Trust / North Tees and Hartlepool NHS Foundation Trust / Newcastle Hospitals NHS Foundation Trust	Darren L Smith et al
EPI_ISL_1050979	COVID-19 Genomics UK (COG-UK) Consortium	Northumbria University / South Tees Hospitals NHS Foundation Trust / North Cumbria Integrated Care NHS Foundation Trust / North Tees and Hartlepool NHS Foundation Trust / Newcastle Hospitals NHS Foundation Trust	Darren L Smith et al
EPI_ISL_1050980	COVID-19 Genomics UK (COG-UK) Consortium	Northumbria University / South Tees Hospitals NHS Foundation Trust / North Cumbria Integrated Care NHS Foundation Trust / North Tees and Hartlepool NHS Foundation Trust / Newcastle Hospitals NHS Foundation Trust	Darren L Smith et al
EPI_ISL_1050983	COVID-19 Genomics UK (COG-UK) Consortium	Northumbria University / South Tees Hospitals NHS Foundation Trust / North Cumbria Integrated Care NHS Foundation Trust / North Tees and Hartlepool NHS Foundation Trust / Newcastle Hospitals NHS Foundation Trust	Darren L Smith et al
EPI_ISL_1050984	COVID-19 Genomics UK (COG-UK) Consortium	Northumbria University / South Tees Hospitals NHS Foundation Trust / North Cumbria Integrated Care NHS Foundation Trust / North Tees and Hartlepool NHS Foundation Trust / Newcastle Hospitals NHS Foundation Trust	Darren L Smith et al
EPI_ISL_1050986	COVID-19 Genomics UK (COG-UK) Consortium	Northumbria University / South Tees Hospitals NHS Foundation Trust / North Cumbria Integrated Care NHS Foundation Trust / North Tees and Hartlepool NHS Foundation Trust / Newcastle Hospitals NHS Foundation Trust	Darren L Smith et al
EPI_ISL_1050987	COVID-19 Genomics UK (COG-UK) Consortium	Northumbria University / South Tees Hospitals NHS Foundation Trust / North Cumbria Integrated Care NHS Foundation Trust / North Tees and Hartlepool NHS Foundation Trust / Newcastle Hospitals NHS Foundation Trust	Darren L Smith et al
EPI_ISL_1050988	COVID-19 Genomics UK (COG-UK) Consortium	Northumbria University / South Tees Hospitals NHS Foundation Trust / North Cumbria Integrated Care NHS Foundation Trust / North Tees and Hartlepool NHS Foundation Trust / Newcastle Hospitals NHS Foundation Trust	Darren L Smith et al
EPI_ISL_1050989	COVID-19 Genomics UK (COG-UK) Consortium	Northumbria University / South Tees Hospitals NHS Foundation Trust / North Cumbria Integrated Care NHS Foundation Trust / North Tees and Hartlepool NHS Foundation Trust / Newcastle Hospitals NHS Foundation Trust	Darren L Smith et al
EPI_ISL_1050990	COVID-19 Genomics UK (COG-UK) Consortium	Northumbria University / South Tees Hospitals NHS Foundation Trust / North Cumbria Integrated Care NHS Foundation Trust / North Tees and Hartlepool NHS Foundation Trust / Newcastle Hospitals NHS Foundation Trust	Darren L Smith et al
EPI_ISL_1050991	COVID-19 Genomics UK (COG-UK) Consortium	Northumbria University / South Tees Hospitals NHS Foundation Trust / North Cumbria Integrated Care NHS Foundation Trust / North Tees and Hartlepool NHS Foundation Trust / Newcastle Hospitals NHS Foundation Trust	Darren L Smith et al
EPI_ISL_1050992	COVID-19 Genomics UK (COG-UK) Consortium	Northumbria University / South Tees Hospitals NHS Foundation Trust / North Cumbria Integrated Care NHS Foundation Trust / North Tees and Hartlepool NHS Foundation Trust / Newcastle Hospitals NHS Foundation Trust	Darren L Smith et al
EPI_ISL_1050999	COVID-19 Genomics UK (COG-UK) Consortium	Northumbria University / South Tees Hospitals NHS Foundation Trust / North Cumbria Integrated Care NHS Foundation Trust / North Tees and Hartlepool NHS Foundation Trust / Newcastle Hospitals NHS Foundation Trust	Darren L Smith et al
EPI_ISL_1051003	COVID-19 Genomics UK (COG-UK) Consortium	Northumbria University / South Tees Hospitals NHS Foundation Trust / North Cumbria Integrated Care NHS Foundation Trust / North Tees and Hartlepool NHS Foundation Trust / Newcastle Hospitals NHS Foundation Trust	Darren L Smith et al
EPI_ISL_1051006	COVID-19 Genomics UK (COG-UK) Consortium	Northumbria University / South Tees Hospitals NHS Foundation Trust / North Cumbria Integrated Care NHS Foundation Trust / North Tees and Hartlepool NHS Foundation Trust / Newcastle Hospitals NHS Foundation Trust	Darren L Smith et al
EPI_ISL_1051007	COVID-19 Genomics UK (COG-UK) Consortium	Northumbria University / South Tees Hospitals NHS Foundation Trust / North Cumbria Integrated Care NHS Foundation Trust / North Tees and Hartlepool NHS Foundation Trust / Newcastle Hospitals NHS Foundation Trust	Darren L Smith et al
EPI_ISL_1051013	COVID-19 Genomics UK (COG-UK) Consortium	Northumbria University / South Tees Hospitals NHS Foundation Trust / North Cumbria Integrated Care NHS Foundation Trust / North Tees and Hartlepool NHS Foundation Trust / Newcastle Hospitals NHS Foundation Trust	Darren L Smith et al
EPI_ISL_1051020	COVID-19 Genomics UK (COG-UK) Consortium	Northumbria University / South Tees Hospitals NHS Foundation Trust / North Cumbria Integrated Care NHS Foundation Trust / North Tees and Hartlepool NHS Foundation Trust / Newcastle Hospitals NHS Foundation Trust	Darren L Smith et al
EPI_ISL_1051025	COVID-19 Genomics UK (COG-UK) Consortium	Northumbria University / South Tees Hospitals NHS Foundation Trust / North Cumbria Integrated Care NHS Foundation Trust / North Tees and Hartlepool NHS Foundation Trust / Newcastle Hospitals NHS Foundation Trust	Darren L Smith et al
EPI_ISL_1051027	COVID-19 Genomics UK (COG-UK) Consortium	Northumbria University / South Tees Hospitals NHS Foundation Trust / North Cumbria Integrated Care NHS Foundation Trust / North Tees and Hartlepool NHS Foundation Trust / Newcastle Hospitals NHS Foundation Trust	Darren L Smith et al
EPI_ISL_1051039	COVID-19 Genomics UK (COG-UK) Consortium	Northumbria University / South Tees Hospitals NHS Foundation Trust / North Cumbria Integrated Care NHS Foundation Trust / North Tees and Hartlepool NHS Foundation Trust / Newcastle Hospitals NHS Foundation Trust	Darren L Smith et al
EPI_ISL_1051040	COVID-19 Genomics UK (COG-UK) Consortium	Northumbria University / South Tees Hospitals NHS Foundation Trust / North Cumbria Integrated Care NHS Foundation Trust / North Tees and Hartlepool NHS Foundation Trust / Newcastle Hospitals NHS Foundation Trust	Darren L Smith et al
EPI_ISL_1051043	COVID-19 Genomics UK (COG-UK) Consortium	Northumbria University / South Tees Hospitals NHS Foundation Trust / North Cumbria Integrated Care NHS Foundation Trust / North Tees and Hartlepool NHS Foundation Trust / Newcastle Hospitals NHS Foundation Trust	Darren L Smith et al
EPI_ISL_1051045	COVID-19 Genomics UK (COG-UK) Consortium	Northumbria University / South Tees Hospitals NHS Foundation Trust / North Cumbria Integrated Care NHS Foundation Trust / North Tees and Hartlepool NHS Foundation Trust / Newcastle Hospitals NHS Foundation Trust	Darren L Smith et al
EPI_ISL_1051048	COVID-19 Genomics UK (COG-UK) Consortium	Northumbria University / South Tees Hospitals NHS Foundation Trust / North Cumbria Integrated Care NHS Foundation Trust / North Tees and Hartlepool NHS Foundation Trust / Newcastle Hospitals NHS Foundation Trust	Darren L Smith et al
EPI_ISL_1051050	COVID-19 Genomics UK (COG-UK) Consortium	Northumbria University / South Tees Hospitals NHS Foundation Trust / North Cumbria Integrated Care NHS Foundation Trust / North Tees and Hartlepool NHS Foundation Trust / Newcastle Hospitals NHS Foundation Trust	Darren L Smith et al
EPI_ISL_1051054	COVID-19 Genomics UK (COG-UK) Consortium	Northumbria University / South Tees Hospitals NHS Foundation Trust / North Cumbria Integrated Care NHS Foundation Trust / North Tees and Hartlepool NHS Foundation Trust / Newcastle Hospitals NHS Foundation Trust	Darren L Smith et al
EPI_ISL_1051057	KU Leuven, Rega Institute, Clinical and Epidemiological Virology	KU Leuven, Rega Institute, Clinical and Epidemiological Virology	Tony Wawina-Bokalanga et al
EPI_ISL_1051059	KU Leuven, Rega Institute, Clinical and Epidemiological Virology	KU Leuven, Rega Institute, Clinical and Epidemiological Virology	Tony Wawina-Bokalanga et al
EPI_ISL_1051062	COVID-19 Genomics UK (COG-UK) Consortium	Northumbria University / South Tees Hospitals NHS Foundation Trust / North Cumbria Integrated Care NHS Foundation Trust / North Tees and Hartlepool NHS Foundation Trust / Newcastle Hospitals NHS Foundation Trust	Darren L Smith et al
EPI_ISL_1051063	COVID-19 Genomics UK (COG-UK) Consortium	Northumbria University / South Tees Hospitals NHS Foundation Trust / North Cumbria Integrated Care NHS Foundation Trust / North Tees and Hartlepool NHS Foundation Trust / Newcastle Hospitals NHS Foundation Trust	Darren L Smith et al
EPI_ISL_1051064	KU Leuven, Rega Institute, Clinical and Epidemiological Virology	KU Leuven, Rega Institute, Clinical and Epidemiological Virology	Tony Wawina-Bokalanga et al
EPI_ISL_1051065	COVID-19 Genomics UK (COG-UK) Consortium	Northumbria University / South Tees Hospitals NHS Foundation Trust / North Cumbria Integrated Care NHS Foundation Trust / North Tees and Hartlepool NHS Foundation Trust / Newcastle Hospitals NHS Foundation Trust	Darren L Smith et al
EPI_ISL_1051066	KU Leuven, Rega Institute, Clinical and Epidemiological Virology	KU Leuven, Rega Institute, Clinical and Epidemiological Virology	Tony Wawina-Bokalanga et al
EPI_ISL_1051067	COVID-19 Genomics UK (COG-UK) Consortium	Northumbria University / South Tees Hospitals NHS Foundation Trust / North Cumbria Integrated Care NHS Foundation Trust / North Tees and Hartlepool NHS Foundation Trust / Newcastle Hospitals NHS Foundation Trust	Darren L Smith et al
EPI_ISL_1051068	KU Leuven, Rega Institute, Clinical and Epidemiological Virology	KU Leuven, Rega Institute, Clinical and Epidemiological Virology	Tony Wawina-Bokalanga et al
EPI_ISL_1051071	COVID-19 Genomics UK (COG-UK) Consortium	Northumbria University / South Tees Hospitals NHS Foundation Trust / North Cumbria Integrated Care NHS Foundation Trust / North Tees and Hartlepool NHS Foundation Trust / Newcastle Hospitals NHS Foundation Trust	Darren L Smith et al
EPI_ISL_1051072	KU Leuven, Rega Institute, Clinical and Epidemiological Virology	KU Leuven, Rega Institute, Clinical and Epidemiological Virology	Tony Wawina-Bokalanga et al
EPI_ISL_1051073	COVID-19 Genomics UK (COG-UK) Consortium	Northumbria University / South Tees Hospitals NHS Foundation Trust / North Cumbria Integrated Care NHS Foundation Trust / North Tees and Hartlepool NHS Foundation Trust / Newcastle Hospitals NHS Foundation Trust	Darren L Smith et al
EPI_ISL_1051075	COVID-19 Genomics UK (COG-UK) Consortium	Northumbria University / South Tees Hospitals NHS Foundation Trust / North Cumbria Integrated Care NHS Foundation Trust / North Tees and Hartlepool NHS Foundation Trust / Newcastle Hospitals NHS Foundation Trust	Darren L Smith et al
EPI_ISL_1051076	KU Leuven, Rega Institute, Clinical and Epidemiological Virology	KU Leuven, Rega Institute, Clinical and Epidemiological Virology	Tony Wawina-Bokalanga et al
EPI_ISL_1051077	COVID-19 Genomics UK (COG-UK) Consortium	Northumbria University / South Tees Hospitals NHS Foundation Trust / North Cumbria Integrated Care NHS Foundation Trust / North Tees and Hartlepool NHS Foundation Trust / Newcastle Hospitals NHS Foundation Trust	Darren L Smith et al
EPI_ISL_1051079	KU Leuven, Rega Institute, Clinical and Epidemiological Virology	KU Leuven, Rega Institute, Clinical and Epidemiological Virology	Tony Wawina-Bokalanga et al
EPI_ISL_1051080	COVID-19 Genomics UK (COG-UK) Consortium	Northumbria University / South Tees Hospitals NHS Foundation Trust / North Cumbria Integrated Care NHS Foundation Trust / North Tees and Hartlepool NHS Foundation Trust / Newcastle Hospitals NHS Foundation Trust	Darren L Smith et al
EPI_ISL_1051081	KU Leuven, Rega Institute, Clinical and Epidemiological Virology	KU Leuven, Rega Institute, Clinical and Epidemiological Virology	Tony Wawina-Bokalanga et al
EPI_ISL_1051082	COVID-19 Genomics UK (COG-UK) Consortium	Northumbria University / South Tees Hospitals NHS Foundation Trust / North Cumbria Integrated Care NHS Foundation Trust / North Tees and Hartlepool NHS Foundation Trust / Newcastle Hospitals NHS Foundation Trust	Darren L Smith et al
EPI_ISL_1051083	KU Leuven, Rega Institute, Clinical and Epidemiological Virology	KU Leuven, Rega Institute, Clinical and Epidemiological Virology	Tony Wawina-Bokalanga et al
EPI_ISL_1051084	COVID-19 Genomics UK (COG-UK) Consortium	Northumbria University / South Tees Hospitals NHS Foundation Trust / North Cumbria Integrated Care NHS Foundation Trust / North Tees and Hartlepool NHS Foundation Trust / Newcastle Hospitals NHS Foundation Trust	Darren L Smith et al
EPI_ISL_1051085	KU Leuven, Rega Institute, Clinical and Epidemiological Virology	KU Leuven, Rega Institute, Clinical and Epidemiological Virology	Tony Wawina-Bokalanga et al
EPI_ISL_1051087	COVID-19 Genomics UK (COG-UK) Consortium	Northumbria University / South Tees Hospitals NHS Foundation Trust / North Cumbria Integrated Care NHS Foundation Trust / North Tees and Hartlepool NHS Foundation Trust / Newcastle Hospitals NHS Foundation Trust	Darren L Smith et al
EPI_ISL_1051088	KU Leuven, Rega Institute, Clinical and Epidemiological Virology	KU Leuven, Rega Institute, Clinical and Epidemiological Virology	Tony Wawina-Bokalanga et al
EPI_ISL_1051089	COVID-19 Genomics UK (COG-UK) Consortium	Northumbria University / South Tees Hospitals NHS Foundation Trust / North Cumbria Integrated Care NHS Foundation Trust / North Tees and Hartlepool NHS Foundation Trust / Newcastle Hospitals NHS Foundation Trust	Darren L Smith et al
EPI_ISL_1051090	KU Leuven, Rega Institute, Clinical and Epidemiological Virology	KU Leuven, Rega Institute, Clinical and Epidemiological Virology	Tony Wawina-Bokalanga et al
EPI_ISL_1051091	COVID-19 Genomics UK (COG-UK) Consortium	Northumbria University / South Tees Hospitals NHS Foundation Trust / North Cumbria Integrated Care NHS Foundation Trust / North Tees and Hartlepool NHS Foundation Trust / Newcastle Hospitals NHS Foundation Trust	Darren L Smith et al
EPI_ISL_1051092	KU Leuven, Rega Institute, Clinical and Epidemiological Virology	KU Leuven, Rega Institute, Clinical and Epidemiological Virology	Tony Wawina-Bokalanga et al
EPI_ISL_1051093	COVID-19 Genomics UK (COG-UK) Consortium	Northumbria University / South Tees Hospitals NHS Foundation Trust / North Cumbria Integrated Care NHS Foundation Trust / North Tees and Hartlepool NHS Foundation Trust / Newcastle Hospitals NHS Foundation Trust	Darren L Smith et al
EPI_ISL_1051094	KU Leuven, Rega Institute, Clinical and Epidemiological Virology	KU Leuven, Rega Institute, Clinical and Epidemiological Virology	Tony Wawina-Bokalanga et al
EPI_ISL_1051095	COVID-19 Genomics UK (COG-UK) Consortium	Northumbria University / South Tees Hospitals NHS Foundation Trust / North Cumbria Integrated Care NHS Foundation Trust / North Tees and Hartlepool NHS Foundation Trust / Newcastle Hospitals NHS Foundation Trust	Darren L Smith et al
EPI_ISL_1051096	KU Leuven, Rega Institute, Clinical and Epidemiological Virology	KU Leuven, Rega Institute, Clinical and Epidemiological Virology	Tony Wawina-Bokalanga et al
EPI_ISL_1051097	COVID-19 Genomics UK (COG-UK) Consortium	Northumbria University / South Tees Hospitals NHS Foundation Trust / North Cumbria Integrated Care NHS Foundation Trust / North Tees and Hartlepool NHS Foundation Trust / Newcastle Hospitals NHS Foundation Trust	Darren L Smith et al
EPI_ISL_1051098	KU Leuven, Rega Institute, Clinical and Epidemiological Virology	KU Leuven, Rega Institute, Clinical and Epidemiological Virology	Tony Wawina-Bokalanga et al
EPI_ISL_1051099	COVID-19 Genomics UK (COG-UK) Consortium	Northumbria University / South Tees Hospitals NHS Foundation Trust / North Cumbria Integrated Care NHS Foundation Trust / North Tees and Hartlepool NHS Foundation Trust / Newcastle Hospitals NHS Foundation Trust	Darren L Smith et al
EPI_ISL_1051100	KU Leuven, Rega Institute, Clinical and Epidemiological Virology	KU Leuven, Rega Institute, Clinical and Epidemiological Virology	Tony Wawina-Bokalanga et al
EPI_ISL_1051101	COVID-19 Genomics UK (COG-UK) Consortium	Northumbria University / South Tees Hospitals NHS Foundation Trust / North Cumbria Integrated Care NHS Foundation Trust / North Tees and Hartlepool NHS Foundation Trust / Newcastle Hospitals NHS Foundation Trust	Darren L Smith et al
EPI_ISL_1051102	KU Leuven, Rega Institute, Clinical and Epidemiological Virology	KU Leuven, Rega Institute, Clinical and Epidemiological Virology	Tony Wawina-Bokalanga et al
EPI_ISL_1051103	COVID-19 Genomics UK (COG-UK) Consortium	Northumbria University / South Tees Hospitals NHS Foundation Trust / North Cumbria Integrated Care NHS Foundation Trust / North Tees and Hartlepool NHS Foundation Trust / Newcastle Hospitals NHS Foundation Trust	Darren L Smith et al
EPI_ISL_1051105	COVID-19 Genomics UK (COG-UK) Consortium	Northumbria University / South Tees Hospitals NHS Foundation Trust / North Cumbria Integrated Care NHS Foundation Trust / North Tees and Hartlepool NHS Foundation Trust / Newcastle Hospitals NHS Foundation Trust	Darren L Smith et al
EPI_ISL_1051107	COVID-19 Genomics UK (COG-UK) Consortium	Northumbria University / South Tees Hospitals NHS Foundation Trust / North Cumbria Integrated Care NHS Foundation Trust / North Tees and Hartlepool NHS Foundation Trust / Newcastle Hospitals NHS Foundation Trust	Darren L Smith et al
EPI_ISL_1051108	KU Leuven, Rega Institute, Clinical and Epidemiological Virology	KU Leuven, Rega Institute, Clinical and Epidemiological Virology	Tony Wawina-Bokalanga et al
EPI_ISL_1051109	KU Leuven, Rega Institute, Clinical and Epidemiological Virology	KU Leuven, Rega Institute, Clinical and Epidemiological Virology	Tony Wawina-Bokalanga et al
EPI_ISL_1051110	COVID-19 Genomics UK (COG-UK) Consortium	Northumbria University / South Tees Hospitals NHS Foundation Trust / North Cumbria Integrated Care NHS Foundation Trust / North Tees and Hartlepool NHS Foundation Trust / Newcastle Hospitals NHS Foundation Trust	Darren L Smith et al
EPI_ISL_1051111	KU Leuven, Rega Institute, Clinical and Epidemiological Virology	KU Leuven, Rega Institute, Clinical and Epidemiological Virology	Tony Wawina-Bokalanga et al
EPI_ISL_1051113	KU Leuven, Rega Institute, Clinical and Epidemiological Virology	KU Leuven, Rega Institute, Clinical and Epidemiological Virology	Tony Wawina-Bokalanga et al
EPI_ISL_1051114	COVID-19 Genomics UK (COG-UK) Consortium	Northumbria University / South Tees Hospitals NHS Foundation Trust / North Cumbria Integrated Care NHS Foundation Trust / North Tees and Hartlepool NHS Foundation Trust / Newcastle Hospitals NHS Foundation Trust	Darren L Smith et al
EPI_ISL_1051116	COVID-19 Genomics UK (COG-UK) Consortium	Northumbria University / South Tees Hospitals NHS Foundation Trust / North Cumbria Integrated Care NHS Foundation Trust / North Tees and Hartlepool NHS Foundation Trust / Newcastle Hospitals NHS Foundation Trust	Darren L Smith et al
EPI_ISL_1051117	COVID-19 Genomics UK (COG-UK) Consortium	Northumbria University / South Tees Hospitals NHS Foundation Trust / North Cumbria Integrated Care NHS Foundation Trust / North Tees and Hartlepool NHS Foundation Trust / Newcastle Hospitals NHS Foundation Trust	Darren L Smith et al
EPI_ISL_1051118	COVID-19 Genomics UK (COG-UK) Consortium	Northumbria University / South Tees Hospitals NHS Foundation Trust / North Cumbria Integrated Care NHS Foundation Trust / North Tees and Hartlepool NHS Foundation Trust / Newcastle Hospitals NHS Foundation Trust	Darren L Smith et al
EPI_ISL_1051120	COVID-19 Genomics UK (COG-UK) Consortium	Northumbria University / South Tees Hospitals NHS Foundation Trust / North Cumbria Integrated Care NHS Foundation Trust / North Tees and Hartlepool NHS Foundation Trust / Newcastle Hospitals NHS Foundation Trust	Darren L Smith et al
EPI_ISL_1051122	COVID-19 Genomics UK (COG-UK) Consortium	Northumbria University / South Tees Hospitals NHS Foundation Trust / North Cumbria Integrated Care NHS Foundation Trust / North Tees and Hartlepool NHS Foundation Trust / Newcastle Hospitals NHS Foundation Trust	Darren L Smith et al
EPI_ISL_1051123	COVID-19 Genomics UK (COG-UK) Consortium	Northumbria University / South Tees Hospitals NHS Foundation Trust / North Cumbria Integrated Care NHS Foundation Trust / North Tees and Hartlepool NHS Foundation Trust / Newcastle Hospitals NHS Foundation Trust	Darren L Smith et al
EPI_ISL_1051124	COVID-19 Genomics UK (COG-UK) Consortium	Northumbria University / South Tees Hospitals NHS Foundation Trust / North Cumbria Integrated Care NHS Foundation Trust / North Tees and Hartlepool NHS Foundation Trust / Newcastle Hospitals NHS Foundation Trust	Darren L Smith et al
EPI_ISL_1051128	COVID-19 Genomics UK (COG-UK) Consortium	Northumbria University / South Tees Hospitals NHS Foundation Trust / North Cumbria Integrated Care NHS Foundation Trust / North Tees and Hartlepool NHS Foundation Trust / Newcastle Hospitals NHS Foundation Trust	Darren L Smith et al
EPI_ISL_1051131	COVID-19 Genomics UK (COG-UK) Consortium	Northumbria University / South Tees Hospitals NHS Foundation Trust / North Cumbria Integrated Care NHS Foundation Trust / North Tees and Hartlepool NHS Foundation Trust / Newcastle Hospitals NHS Foundation Trust	Darren L Smith et al
EPI_ISL_1051132	COVID-19 Genomics UK (COG-UK) Consortium	Northumbria University / South Tees Hospitals NHS Foundation Trust / North Cumbria Integrated Care NHS Foundation Trust / North Tees and Hartlepool NHS Foundation Trust / Newcastle Hospitals NHS Foundation Trust	Darren L Smith et al
EPI_ISL_1051134	COVID-19 Genomics UK (COG-UK) Consortium	Northumbria University / South Tees Hospitals NHS Foundation Trust / North Cumbria Integrated Care NHS Foundation Trust / North Tees and Hartlepool NHS Foundation Trust / Newcastle Hospitals NHS Foundation Trust	Darren L Smith et al
EPI_ISL_1051135	COVID-19 Genomics UK (COG-UK) Consortium	Northumbria University / South Tees Hospitals NHS Foundation Trust / North Cumbria Integrated Care NHS Foundation Trust / North Tees and Hartlepool NHS Foundation Trust / Newcastle Hospitals NHS Foundation Trust	Darren L Smith et al
EPI_ISL_1051136	COVID-19 Genomics UK (COG-UK) Consortium	Northumbria University / South Tees Hospitals NHS Foundation Trust / North Cumbria Integrated Care NHS Foundation Trust / North Tees and Hartlepool NHS Foundation Trust / Newcastle Hospitals NHS Foundation Trust	Darren L Smith et al
EPI_ISL_1051137	COVID-19 Genomics UK (COG-UK) Consortium	Northumbria University / South Tees Hospitals NHS Foundation Trust / North Cumbria Integrated Care NHS Foundation Trust / North Tees and Hartlepool NHS Foundation Trust / Newcastle Hospitals NHS Foundation Trust	Darren L Smith et al
EPI_ISL_1051138	COVID-19 Genomics UK (COG-UK) Consortium	Northumbria University / South Tees Hospitals NHS Foundation Trust / North Cumbria Integrated Care NHS Foundation Trust / North Tees and Hartlepool NHS Foundation Trust / Newcastle Hospitals NHS Foundation Trust	Darren L Smith et al
EPI_ISL_1051139	COVID-19 Genomics UK (COG-UK) Consortium	Northumbria University / South Tees Hospitals NHS Foundation Trust / North Cumbria Integrated Care NHS Foundation Trust / North Tees and Hartlepool NHS Foundation Trust / Newcastle Hospitals NHS Foundation Trust	Darren L Smith et al
EPI_ISL_1051140	COVID-19 Genomics UK (COG-UK) Consortium	Northumbria University / South Tees Hospitals NHS Foundation Trust / North Cumbria Integrated Care NHS Foundation Trust / North Tees and Hartlepool NHS Foundation Trust / Newcastle Hospitals NHS Foundation Trust	Darren L Smith et al
EPI_ISL_1051141	COVID-19 Genomics UK (COG-UK) Consortium	Northumbria University / South Tees Hospitals NHS Foundation Trust / North Cumbria Integrated Care NHS Foundation Trust / North Tees and Hartlepool NHS Foundation Trust / Newcastle Hospitals NHS Foundation Trust	Darren L Smith et al
EPI_ISL_1051143	COVID-19 Genomics UK (COG-UK) Consortium	Northumbria University / South Tees Hospitals NHS Foundation Trust / North Cumbria Integrated Care NHS Foundation Trust / North Tees and Hartlepool NHS Foundation Trust / Newcastle Hospitals NHS Foundation Trust	Darren L Smith et al
EPI_ISL_1051144	COVID-19 Genomics UK (COG-UK) Consortium	Northumbria University / South Tees Hospitals NHS Foundation Trust / North Cumbria Integrated Care NHS Foundation Trust / North Tees and Hartlepool NHS Foundation Trust / Newcastle Hospitals NHS Foundation Trust	Darren L Smith et al
EPI_ISL_1051146	COVID-19 Genomics UK (COG-UK) Consortium	Northumbria University / South Tees Hospitals NHS Foundation Trust / North Cumbria Integrated Care NHS Foundation Trust / North Tees and Hartlepool NHS Foundation Trust / Newcastle Hospitals NHS Foundation Trust	Darren L Smith et al
EPI_ISL_1051148	COVID-19 Genomics UK (COG-UK) Consortium	Northumbria University / South Tees Hospitals NHS Foundation Trust / North Cumbria Integrated Care NHS Foundation Trust / North Tees and Hartlepool NHS Foundation Trust / Newcastle Hospitals NHS Foundation Trust	Darren L Smith et al
EPI_ISL_1051150	COVID-19 Genomics UK (COG-UK) Consortium	Northumbria University / South Tees Hospitals NHS Foundation Trust / North Cumbria Integrated Care NHS Foundation Trust / North Tees and Hartlepool NHS Foundation Trust / Newcastle Hospitals NHS Foundation Trust	Darren L Smith et al
EPI_ISL_1051151	COVID-19 Genomics UK (COG-UK) Consortium	Northumbria University / South Tees Hospitals NHS Foundation Trust / North Cumbria Integrated Care NHS Foundation Trust / North Tees and Hartlepool NHS Foundation Trust / Newcastle Hospitals NHS Foundation Trust	Darren L Smith et al
EPI_ISL_1051152	COVID-19 Genomics UK (COG-UK) Consortium	Northumbria University / South Tees Hospitals NHS Foundation Trust / North Cumbria Integrated Care NHS Foundation Trust / North Tees and Hartlepool NHS Foundation Trust / Newcastle Hospitals NHS Foundation Trust	Darren L Smith et al
EPI_ISL_1051153	COVID-19 Genomics UK (COG-UK) Consortium	Northumbria University / South Tees Hospitals NHS Foundation Trust / North Cumbria Integrated Care NHS Foundation Trust / North Tees and Hartlepool NHS Foundation Trust / Newcastle Hospitals NHS Foundation Trust	Darren L Smith et al
EPI_ISL_1051156	COVID-19 Genomics UK (COG-UK) Consortium	Northumbria University / South Tees Hospitals NHS Foundation Trust / North Cumbria Integrated Care NHS Foundation Trust / North Tees and Hartlepool NHS Foundation Trust / Newcastle Hospitals NHS Foundation Trust	Darren L Smith et al
EPI_ISL_1051157	COVID-19 Genomics UK (COG-UK) Consortium	Northumbria University / South Tees Hospitals NHS Foundation Trust / North Cumbria Integrated Care NHS Foundation Trust / North Tees and Hartlepool NHS Foundation Trust / Newcastle Hospitals NHS Foundation Trust	Darren L Smith et al
EPI_ISL_1051158	COVID-19 Genomics UK (COG-UK) Consortium	Northumbria University / South Tees Hospitals NHS Foundation Trust / North Cumbria Integrated Care NHS Foundation Trust / North Tees and Hartlepool NHS Foundation Trust / Newcastle Hospitals NHS Foundation Trust	Darren L Smith et al
EPI_ISL_1051160	COVID-19 Genomics UK (COG-UK) Consortium	Northumbria University / South Tees Hospitals NHS Foundation Trust / North Cumbria Integrated Care NHS Foundation Trust / North Tees and Hartlepool NHS Foundation Trust / Newcastle Hospitals NHS Foundation Trust	Darren L Smith et al
EPI_ISL_1051161	COVID-19 Genomics UK (COG-UK) Consortium	Northumbria University / South Tees Hospitals NHS Foundation Trust / North Cumbria Integrated Care NHS Foundation Trust / North Tees and Hartlepool NHS Foundation Trust / Newcastle Hospitals NHS Foundation Trust	Darren L Smith et al
EPI_ISL_1051163	COVID-19 Genomics UK (COG-UK) Consortium	Northumbria University / South Tees Hospitals NHS Foundation Trust / North Cumbria Integrated Care NHS Foundation Trust / North Tees and Hartlepool NHS Foundation Trust / Newcastle Hospitals NHS Foundation Trust	Darren L Smith et al
EPI_ISL_1051165	COVID-19 Genomics UK (COG-UK) Consortium	Northumbria University / South Tees Hospitals NHS Foundation Trust / North Cumbria Integrated Care NHS Foundation Trust / North Tees and Hartlepool NHS Foundation Trust / Newcastle Hospitals NHS Foundation Trust	Darren L Smith et al
EPI_ISL_1051167	COVID-19 Genomics UK (COG-UK) Consortium	Northumbria University / South Tees Hospitals NHS Foundation Trust / North Cumbria Integrated Care NHS Foundation Trust / North Tees and Hartlepool NHS Foundation Trust / Newcastle Hospitals NHS Foundation Trust	Darren L Smith et al
EPI_ISL_1051168	COVID-19 Genomics UK (COG-UK) Consortium	Northumbria University / South Tees Hospitals NHS Foundation Trust / North Cumbria Integrated Care NHS Foundation Trust / North Tees and Hartlepool NHS Foundation Trust / Newcastle Hospitals NHS Foundation Trust	Darren L Smith et al
EPI_ISL_1051169	COVID-19 Genomics UK (COG-UK) Consortium	Northumbria University / South Tees Hospitals NHS Foundation Trust / North Cumbria Integrated Care NHS Foundation Trust / North Tees and Hartlepool NHS Foundation Trust / Newcastle Hospitals NHS Foundation Trust	Darren L Smith et al
EPI_ISL_1051170	COVID-19 Genomics UK (COG-UK) Consortium	Northumbria University / South Tees Hospitals NHS Foundation Trust / North Cumbria Integrated Care NHS Foundation Trust / North Tees and Hartlepool NHS Foundation Trust / Newcastle Hospitals NHS Foundation Trust	Darren L Smith et al
EPI_ISL_1051171	COVID-19 Genomics UK (COG-UK) Consortium	Northumbria University / South Tees Hospitals NHS Foundation Trust / North Cumbria Integrated Care NHS Foundation Trust / North Tees and Hartlepool NHS Foundation Trust / Newcastle Hospitals NHS Foundation Trust	Darren L Smith et al
EPI_ISL_1051172	COVID-19 Genomics UK (COG-UK) Consortium	Northumbria University / South Tees Hospitals NHS Foundation Trust / North Cumbria Integrated Care NHS Foundation Trust / North Tees and Hartlepool NHS Foundation Trust / Newcastle Hospitals NHS Foundation Trust	Darren L Smith et al
EPI_ISL_1051173	COVID-19 Genomics UK (COG-UK) Consortium	Northumbria University / South Tees Hospitals NHS Foundation Trust / North Cumbria Integrated Care NHS Foundation Trust / North Tees and Hartlepool NHS Foundation Trust / Newcastle Hospitals NHS Foundation Trust	Darren L Smith et al
EPI_ISL_1051174	COVID-19 Genomics UK (COG-UK) Consortium	Northumbria University / South Tees Hospitals NHS Foundation Trust / North Cumbria Integrated Care NHS Foundation Trust / North Tees and Hartlepool NHS Foundation Trust / Newcastle Hospitals NHS Foundation Trust	Darren L Smith et al
EPI_ISL_1051175	COVID-19 Genomics UK (COG-UK) Consortium	Northumbria University / South Tees Hospitals NHS Foundation Trust / North Cumbria Integrated Care NHS Foundation Trust / North Tees and Hartlepool NHS Foundation Trust / Newcastle Hospitals NHS Foundation Trust	Darren L Smith et al
EPI_ISL_1051176	Arizona State University	Arizona State University	Peter T. Skidmore et al
EPI_ISL_1051177	COVID-19 Genomics UK (COG-UK) Consortium	Northumbria University / South Tees Hospitals NHS Foundation Trust / North Cumbria Integrated Care NHS Foundation Trust / North Tees and Hartlepool NHS Foundation Trust / Newcastle Hospitals NHS Foundation Trust	Darren L Smith et al
EPI_ISL_1051178	COVID-19 Genomics UK (COG-UK) Consortium	Northumbria University / South Tees Hospitals NHS Foundation Trust / North Cumbria Integrated Care NHS Foundation Trust / North Tees and Hartlepool NHS Foundation Trust / Newcastle Hospitals NHS Foundation Trust	Darren L Smith et al
EPI_ISL_1051179	COVID-19 Genomics UK (COG-UK) Consortium	Northumbria University / South Tees Hospitals NHS Foundation Trust / North Cumbria Integrated Care NHS Foundation Trust / North Tees and Hartlepool NHS Foundation Trust / Newcastle Hospitals NHS Foundation Trust	Darren L Smith et al
EPI_ISL_1051180	COVID-19 Genomics UK (COG-UK) Consortium	Northumbria University / South Tees Hospitals NHS Foundation Trust / North Cumbria Integrated Care NHS Foundation Trust / North Tees and Hartlepool NHS Foundation Trust / Newcastle Hospitals NHS Foundation Trust	Darren L Smith et al
EPI_ISL_1051181	COVID-19 Genomics UK (COG-UK) Consortium	Northumbria University / South Tees Hospitals NHS Foundation Trust / North Cumbria Integrated Care NHS Foundation Trust / North Tees and Hartlepool NHS Foundation Trust / Newcastle Hospitals NHS Foundation Trust	Darren L Smith et al
EPI_ISL_1051182	COVID-19 Genomics UK (COG-UK) Consortium	Northumbria University / South Tees Hospitals NHS Foundation Trust / North Cumbria Integrated Care NHS Foundation Trust / North Tees and Hartlepool NHS Foundation Trust / Newcastle Hospitals NHS Foundation Trust	Darren L Smith et al
EPI_ISL_1051183	COVID-19 Genomics UK (COG-UK) Consortium	Northumbria University / South Tees Hospitals NHS Foundation Trust / North Cumbria Integrated Care NHS Foundation Trust / North Tees and Hartlepool NHS Foundation Trust / Newcastle Hospitals NHS Foundation Trust	Darren L Smith et al
EPI_ISL_1051184	COVID-19 Genomics UK (COG-UK) Consortium	Northumbria University / South Tees Hospitals NHS Foundation Trust / North Cumbria Integrated Care NHS Foundation Trust / North Tees and Hartlepool NHS Foundation Trust / Newcastle Hospitals NHS Foundation Trust	Darren L Smith et al
EPI_ISL_1051187	COVID-19 Genomics UK (COG-UK) Consortium	Northumbria University / South Tees Hospitals NHS Foundation Trust / North Cumbria Integrated Care NHS Foundation Trust / North Tees and Hartlepool NHS Foundation Trust / Newcastle Hospitals NHS Foundation Trust	Darren L Smith et al
EPI_ISL_1051188	COVID-19 Genomics UK (COG-UK) Consortium	Northumbria University / South Tees Hospitals NHS Foundation Trust / North Cumbria Integrated Care NHS Foundation Trust / North Tees and Hartlepool NHS Foundation Trust / Newcastle Hospitals NHS Foundation Trust	Darren L Smith et al
EPI_ISL_1051189	COVID-19 Genomics UK (COG-UK) Consortium	Northumbria University / South Tees Hospitals NHS Foundation Trust / North Cumbria Integrated Care NHS Foundation Trust / North Tees and Hartlepool NHS Foundation Trust / Newcastle Hospitals NHS Foundation Trust	Darren L Smith et al
EPI_ISL_1051190	COVID-19 Genomics UK (COG-UK) Consortium	Northumbria University / South Tees Hospitals NHS Foundation Trust / North Cumbria Integrated Care NHS Foundation Trust / North Tees and Hartlepool NHS Foundation Trust / Newcastle Hospitals NHS Foundation Trust	Darren L Smith et al
EPI_ISL_1051192	COVID-19 Genomics UK (COG-UK) Consortium	Northumbria University / South Tees Hospitals NHS Foundation Trust / North Cumbria Integrated Care NHS Foundation Trust / North Tees and Hartlepool NHS Foundation Trust / Newcastle Hospitals NHS Foundation Trust	Darren L Smith et al
EPI_ISL_1051193	COVID-19 Genomics UK (COG-UK) Consortium	Northumbria University / South Tees Hospitals NHS Foundation Trust / North Cumbria Integrated Care NHS Foundation Trust / North Tees and Hartlepool NHS Foundation Trust / Newcastle Hospitals NHS Foundation Trust	Darren L Smith et al
EPI_ISL_1051194	COVID-19 Genomics UK (COG-UK) Consortium	Northumbria University / South Tees Hospitals NHS Foundation Trust / North Cumbria Integrated Care NHS Foundation Trust / North Tees and Hartlepool NHS Foundation Trust / Newcastle Hospitals NHS Foundation Trust	Darren L Smith et al
EPI_ISL_1051195	COVID-19 Genomics UK (COG-UK) Consortium	Northumbria University / South Tees Hospitals NHS Foundation Trust / North Cumbria Integrated Care NHS Foundation Trust / North Tees and Hartlepool NHS Foundation Trust / Newcastle Hospitals NHS Foundation Trust	Darren L Smith et al
EPI_ISL_1051198	COVID-19 Genomics UK (COG-UK) Consortium	Northumbria University / South Tees Hospitals NHS Foundation Trust / North Cumbria Integrated Care NHS Foundation Trust / North Tees and Hartlepool NHS Foundation Trust / Newcastle Hospitals NHS Foundation Trust	Darren L Smith et al
EPI_ISL_1051201	COVID-19 Genomics UK (COG-UK) Consortium	Northumbria University / South Tees Hospitals NHS Foundation Trust / North Cumbria Integrated Care NHS Foundation Trust / North Tees and Hartlepool NHS Foundation Trust / Newcastle Hospitals NHS Foundation Trust	Darren L Smith et al
EPI_ISL_1051202	COVID-19 Genomics UK (COG-UK) Consortium	Northumbria University / South Tees Hospitals NHS Foundation Trust / North Cumbria Integrated Care NHS Foundation Trust / North Tees and Hartlepool NHS Foundation Trust / Newcastle Hospitals NHS Foundation Trust	Darren L Smith et al
EPI_ISL_1051203	COVID-19 Genomics UK (COG-UK) Consortium	Northumbria University / South Tees Hospitals NHS Foundation Trust / North Cumbria Integrated Care NHS Foundation Trust / North Tees and Hartlepool NHS Foundation Trust / Newcastle Hospitals NHS Foundation Trust	Darren L Smith et al
EPI_ISL_1051204	COVID-19 Genomics UK (COG-UK) Consortium	Northumbria University / South Tees Hospitals NHS Foundation Trust / North Cumbria Integrated Care NHS Foundation Trust / North Tees and Hartlepool NHS Foundation Trust / Newcastle Hospitals NHS Foundation Trust	Darren L Smith et al
EPI_ISL_1051205	COVID-19 Genomics UK (COG-UK) Consortium	Northumbria University / South Tees Hospitals NHS Foundation Trust / North Cumbria Integrated Care NHS Foundation Trust / North Tees and Hartlepool NHS Foundation Trust / Newcastle Hospitals NHS Foundation Trust	Darren L Smith et al
EPI_ISL_1051206	COVID-19 Genomics UK (COG-UK) Consortium	Northumbria University / South Tees Hospitals NHS Foundation Trust / North Cumbria Integrated Care NHS Foundation Trust / North Tees and Hartlepool NHS Foundation Trust / Newcastle Hospitals NHS Foundation Trust	Darren L Smith et al
EPI_ISL_1051207	COVID-19 Genomics UK (COG-UK) Consortium	Northumbria University / South Tees Hospitals NHS Foundation Trust / North Cumbria Integrated Care NHS Foundation Trust / North Tees and Hartlepool NHS Foundation Trust / Newcastle Hospitals NHS Foundation Trust	Darren L Smith et al
EPI_ISL_1051208	COVID-19 Genomics UK (COG-UK) Consortium	Northumbria University / South Tees Hospitals NHS Foundation Trust / North Cumbria Integrated Care NHS Foundation Trust / North Tees and Hartlepool NHS Foundation Trust / Newcastle Hospitals NHS Foundation Trust	Darren L Smith et al
EPI_ISL_1051209	COVID-19 Genomics UK (COG-UK) Consortium	Northumbria University / South Tees Hospitals NHS Foundation Trust / North Cumbria Integrated Care NHS Foundation Trust / North Tees and Hartlepool NHS Foundation Trust / Newcastle Hospitals NHS Foundation Trust	Darren L Smith et al
EPI_ISL_1051211	COVID-19 Genomics UK (COG-UK) Consortium	Northumbria University / South Tees Hospitals NHS Foundation Trust / North Cumbria Integrated Care NHS Foundation Trust / North Tees and Hartlepool NHS Foundation Trust / Newcastle Hospitals NHS Foundation Trust	Darren L Smith et al
EPI_ISL_1051212	COVID-19 Genomics UK (COG-UK) Consortium	Northumbria University / South Tees Hospitals NHS Foundation Trust / North Cumbria Integrated Care NHS Foundation Trust / North Tees and Hartlepool NHS Foundation Trust / Newcastle Hospitals NHS Foundation Trust	Darren L Smith et al
EPI_ISL_1051213	COVID-19 Genomics UK (COG-UK) Consortium	Northumbria University / South Tees Hospitals NHS Foundation Trust / North Cumbria Integrated Care NHS Foundation Trust / North Tees and Hartlepool NHS Foundation Trust / Newcastle Hospitals NHS Foundation Trust	Darren L Smith et al
EPI_ISL_1051214	COVID-19 Genomics UK (COG-UK) Consortium	Northumbria University / South Tees Hospitals NHS Foundation Trust / North Cumbria Integrated Care NHS Foundation Trust / North Tees and Hartlepool NHS Foundation Trust / Newcastle Hospitals NHS Foundation Trust	Darren L Smith et al
EPI_ISL_1051216	COVID-19 Genomics UK (COG-UK) Consortium	Northumbria University / South Tees Hospitals NHS Foundation Trust / North Cumbria Integrated Care NHS Foundation Trust / North Tees and Hartlepool NHS Foundation Trust / Newcastle Hospitals NHS Foundation Trust	Darren L Smith et al
EPI_ISL_1051217	COVID-19 Genomics UK (COG-UK) Consortium	Northumbria University / South Tees Hospitals NHS Foundation Trust / North Cumbria Integrated Care NHS Foundation Trust / North Tees and Hartlepool NHS Foundation Trust / Newcastle Hospitals NHS Foundation Trust	Darren L Smith et al
EPI_ISL_1051218	COVID-19 Genomics UK (COG-UK) Consortium	Northumbria University / South Tees Hospitals NHS Foundation Trust / North Cumbria Integrated Care NHS Foundation Trust / North Tees and Hartlepool NHS Foundation Trust / Newcastle Hospitals NHS Foundation Trust	Darren L Smith et al
EPI_ISL_1051219	COVID-19 Genomics UK (COG-UK) Consortium	Northumbria University / South Tees Hospitals NHS Foundation Trust / North Cumbria Integrated Care NHS Foundation Trust / North Tees and Hartlepool NHS Foundation Trust / Newcastle Hospitals NHS Foundation Trust	Darren L Smith et al
EPI_ISL_1051220	COVID-19 Genomics UK (COG-UK) Consortium	Northumbria University / South Tees Hospitals NHS Foundation Trust / North Cumbria Integrated Care NHS Foundation Trust / North Tees and Hartlepool NHS Foundation Trust / Newcastle Hospitals NHS Foundation Trust	Darren L Smith et al
EPI_ISL_1051222	COVID-19 Genomics UK (COG-UK) Consortium	Northumbria University / South Tees Hospitals NHS Foundation Trust / North Cumbria Integrated Care NHS Foundation Trust / North Tees and Hartlepool NHS Foundation Trust / Newcastle Hospitals NHS Foundation Trust	Darren L Smith et al
EPI_ISL_1051223	COVID-19 Genomics UK (COG-UK) Consortium	Northumbria University / South Tees Hospitals NHS Foundation Trust / North Cumbria Integrated Care NHS Foundation Trust / North Tees and Hartlepool NHS Foundation Trust / Newcastle Hospitals NHS Foundation Trust	Darren L Smith et al
EPI_ISL_1051224	COVID-19 Genomics UK (COG-UK) Consortium	Northumbria University / South Tees Hospitals NHS Foundation Trust / North Cumbria Integrated Care NHS Foundation Trust / North Tees and Hartlepool NHS Foundation Trust / Newcastle Hospitals NHS Foundation Trust	Darren L Smith et al
EPI_ISL_1051225	COVID-19 Genomics UK (COG-UK) Consortium	Northumbria University / South Tees Hospitals NHS Foundation Trust / North Cumbria Integrated Care NHS Foundation Trust / North Tees and Hartlepool NHS Foundation Trust / Newcastle Hospitals NHS Foundation Trust	Darren L Smith et al
EPI_ISL_1051227	COVID-19 Genomics UK (COG-UK) Consortium	Northumbria University / South Tees Hospitals NHS Foundation Trust / North Cumbria Integrated Care NHS Foundation Trust / North Tees and Hartlepool NHS Foundation Trust / Newcastle Hospitals NHS Foundation Trust	Darren L Smith et al
EPI_ISL_1051228	COVID-19 Genomics UK (COG-UK) Consortium	Northumbria University / South Tees Hospitals NHS Foundation Trust / North Cumbria Integrated Care NHS Foundation Trust / North Tees and Hartlepool NHS Foundation Trust / Newcastle Hospitals NHS Foundation Trust	Darren L Smith et al
EPI_ISL_1051229	COVID-19 Genomics UK (COG-UK) Consortium	Northumbria University / South Tees Hospitals NHS Foundation Trust / North Cumbria Integrated Care NHS Foundation Trust / North Tees and Hartlepool NHS Foundation Trust / Newcastle Hospitals NHS Foundation Trust	Darren L Smith et al
EPI_ISL_1051230	COVID-19 Genomics UK (COG-UK) Consortium	Northumbria University / South Tees Hospitals NHS Foundation Trust / North Cumbria Integrated Care NHS Foundation Trust / North Tees and Hartlepool NHS Foundation Trust / Newcastle Hospitals NHS Foundation Trust	Darren L Smith et al
EPI_ISL_1051232	COVID-19 Genomics UK (COG-UK) Consortium	Northumbria University / South Tees Hospitals NHS Foundation Trust / North Cumbria Integrated Care NHS Foundation Trust / North Tees and Hartlepool NHS Foundation Trust / Newcastle Hospitals NHS Foundation Trust	Darren L Smith et al
EPI_ISL_1051234	COVID-19 Genomics UK (COG-UK) Consortium	Northumbria University / South Tees Hospitals NHS Foundation Trust / North Cumbria Integrated Care NHS Foundation Trust / North Tees and Hartlepool NHS Foundation Trust / Newcastle Hospitals NHS Foundation Trust	Darren L Smith et al
EPI_ISL_1051235	COVID-19 Genomics UK (COG-UK) Consortium	Northumbria University / South Tees Hospitals NHS Foundation Trust / North Cumbria Integrated Care NHS Foundation Trust / North Tees and Hartlepool NHS Foundation Trust / Newcastle Hospitals NHS Foundation Trust	Darren L Smith et al
EPI_ISL_1051236	COVID-19 Genomics UK (COG-UK) Consortium	Northumbria University / South Tees Hospitals NHS Foundation Trust / North Cumbria Integrated Care NHS Foundation Trust / North Tees and Hartlepool NHS Foundation Trust / Newcastle Hospitals NHS Foundation Trust	Darren L Smith et al
EPI_ISL_1051237	COVID-19 Genomics UK (COG-UK) Consortium	Northumbria University / South Tees Hospitals NHS Foundation Trust / North Cumbria Integrated Care NHS Foundation Trust / North Tees and Hartlepool NHS Foundation Trust / Newcastle Hospitals NHS Foundation Trust	Darren L Smith et al
EPI_ISL_1051239	COVID-19 Genomics UK (COG-UK) Consortium	Northumbria University / South Tees Hospitals NHS Foundation Trust / North Cumbria Integrated Care NHS Foundation Trust / North Tees and Hartlepool NHS Foundation Trust / Newcastle Hospitals NHS Foundation Trust	Darren L Smith et al
EPI_ISL_1051241	COVID-19 Genomics UK (COG-UK) Consortium	Northumbria University / South Tees Hospitals NHS Foundation Trust / North Cumbria Integrated Care NHS Foundation Trust / North Tees and Hartlepool NHS Foundation Trust / Newcastle Hospitals NHS Foundation Trust	Darren L Smith et al
EPI_ISL_1051242	COVID-19 Genomics UK (COG-UK) Consortium	Northumbria University / South Tees Hospitals NHS Foundation Trust / North Cumbria Integrated Care NHS Foundation Trust / North Tees and Hartlepool NHS Foundation Trust / Newcastle Hospitals NHS Foundation Trust	Darren L Smith et al
EPI_ISL_1051243	COVID-19 Genomics UK (COG-UK) Consortium	Northumbria University / South Tees Hospitals NHS Foundation Trust / North Cumbria Integrated Care NHS Foundation Trust / North Tees and Hartlepool NHS Foundation Trust / Newcastle Hospitals NHS Foundation Trust	Darren L Smith et al
EPI_ISL_1051244	COVID-19 Genomics UK (COG-UK) Consortium	Northumbria University / South Tees Hospitals NHS Foundation Trust / North Cumbria Integrated Care NHS Foundation Trust / North Tees and Hartlepool NHS Foundation Trust / Newcastle Hospitals NHS Foundation Trust	Darren L Smith et al
EPI_ISL_1051245	COVID-19 Genomics UK (COG-UK) Consortium	Northumbria University / South Tees Hospitals NHS Foundation Trust / North Cumbria Integrated Care NHS Foundation Trust / North Tees and Hartlepool NHS Foundation Trust / Newcastle Hospitals NHS Foundation Trust	Darren L Smith et al
EPI_ISL_1051246	COVID-19 Genomics UK (COG-UK) Consortium	Northumbria University / South Tees Hospitals NHS Foundation Trust / North Cumbria Integrated Care NHS Foundation Trust / North Tees and Hartlepool NHS Foundation Trust / Newcastle Hospitals NHS Foundation Trust	Darren L Smith et al
EPI_ISL_1051247	COVID-19 Genomics UK (COG-UK) Consortium	Northumbria University / South Tees Hospitals NHS Foundation Trust / North Cumbria Integrated Care NHS Foundation Trust / North Tees and Hartlepool NHS Foundation Trust / Newcastle Hospitals NHS Foundation Trust	Darren L Smith et al
EPI_ISL_1051248	COVID-19 Genomics UK (COG-UK) Consortium	Northumbria University / South Tees Hospitals NHS Foundation Trust / North Cumbria Integrated Care NHS Foundation Trust / North Tees and Hartlepool NHS Foundation Trust / Newcastle Hospitals NHS Foundation Trust	Darren L Smith et al
EPI_ISL_1051249	COVID-19 Genomics UK (COG-UK) Consortium	Northumbria University / South Tees Hospitals NHS Foundation Trust / North Cumbria Integrated Care NHS Foundation Trust / North Tees and Hartlepool NHS Foundation Trust / Newcastle Hospitals NHS Foundation Trust	Darren L Smith et al
EPI_ISL_1051250	COVID-19 Genomics UK (COG-UK) Consortium	Northumbria University / South Tees Hospitals NHS Foundation Trust / North Cumbria Integrated Care NHS Foundation Trust / North Tees and Hartlepool NHS Foundation Trust / Newcastle Hospitals NHS Foundation Trust	Darren L Smith et al
EPI_ISL_1051251	COVID-19 Genomics UK (COG-UK) Consortium	Northumbria University / South Tees Hospitals NHS Foundation Trust / North Cumbria Integrated Care NHS Foundation Trust / North Tees and Hartlepool NHS Foundation Trust / Newcastle Hospitals NHS Foundation Trust	Darren L Smith et al
EPI_ISL_1051252	COVID-19 Genomics UK (COG-UK) Consortium	Northumbria University / South Tees Hospitals NHS Foundation Trust / North Cumbria Integrated Care NHS Foundation Trust / North Tees and Hartlepool NHS Foundation Trust / Newcastle Hospitals NHS Foundation Trust	Darren L Smith et al
EPI_ISL_1051253	COVID-19 Genomics UK (COG-UK) Consortium	Northumbria University / South Tees Hospitals NHS Foundation Trust / North Cumbria Integrated Care NHS Foundation Trust / North Tees and Hartlepool NHS Foundation Trust / Newcastle Hospitals NHS Foundation Trust	Darren L Smith et al
EPI_ISL_1051254	COVID-19 Genomics UK (COG-UK) Consortium	Northumbria University / South Tees Hospitals NHS Foundation Trust / North Cumbria Integrated Care NHS Foundation Trust / North Tees and Hartlepool NHS Foundation Trust / Newcastle Hospitals NHS Foundation Trust	Darren L Smith et al
EPI_ISL_1051255	COVID-19 Genomics UK (COG-UK) Consortium	Northumbria University / South Tees Hospitals NHS Foundation Trust / North Cumbria Integrated Care NHS Foundation Trust / North Tees and Hartlepool NHS Foundation Trust / Newcastle Hospitals NHS Foundation Trust	Darren L Smith et al
EPI_ISL_1051256	COVID-19 Genomics UK (COG-UK) Consortium	Northumbria University / South Tees Hospitals NHS Foundation Trust / North Cumbria Integrated Care NHS Foundation Trust / North Tees and Hartlepool NHS Foundation Trust / Newcastle Hospitals NHS Foundation Trust	Darren L Smith et al
EPI_ISL_1051257	COVID-19 Genomics UK (COG-UK) Consortium	Northumbria University / South Tees Hospitals NHS Foundation Trust / North Cumbria Integrated Care NHS Foundation Trust / North Tees and Hartlepool NHS Foundation Trust / Newcastle Hospitals NHS Foundation Trust	Darren L Smith et al
EPI_ISL_1051258	COVID-19 Genomics UK (COG-UK) Consortium	Northumbria University / South Tees Hospitals NHS Foundation Trust / North Cumbria Integrated Care NHS Foundation Trust / North Tees and Hartlepool NHS Foundation Trust / Newcastle Hospitals NHS Foundation Trust	Darren L Smith et al
EPI_ISL_1051260	COVID-19 Genomics UK (COG-UK) Consortium	Northumbria University / South Tees Hospitals NHS Foundation Trust / North Cumbria Integrated Care NHS Foundation Trust / North Tees and Hartlepool NHS Foundation Trust / Newcastle Hospitals NHS Foundation Trust	Darren L Smith et al
EPI_ISL_1051262	COVID-19 Genomics UK (COG-UK) Consortium	Northumbria University / South Tees Hospitals NHS Foundation Trust / North Cumbria Integrated Care NHS Foundation Trust / North Tees and Hartlepool NHS Foundation Trust / Newcastle Hospitals NHS Foundation Trust	Darren L Smith et al
EPI_ISL_1051263	COVID-19 Genomics UK (COG-UK) Consortium	Northumbria University / South Tees Hospitals NHS Foundation Trust / North Cumbria Integrated Care NHS Foundation Trust / North Tees and Hartlepool NHS Foundation Trust / Newcastle Hospitals NHS Foundation Trust	Darren L Smith et al
EPI_ISL_1051264	COVID-19 Genomics UK (COG-UK) Consortium	Northumbria University / South Tees Hospitals NHS Foundation Trust / North Cumbria Integrated Care NHS Foundation Trust / North Tees and Hartlepool NHS Foundation Trust / Newcastle Hospitals NHS Foundation Trust	Darren L Smith et al
EPI_ISL_1051265	COVID-19 Genomics UK (COG-UK) Consortium	Northumbria University / South Tees Hospitals NHS Foundation Trust / North Cumbria Integrated Care NHS Foundation Trust / North Tees and Hartlepool NHS Foundation Trust / Newcastle Hospitals NHS Foundation Trust	Darren L Smith et al
EPI_ISL_1051266	COVID-19 Genomics UK (COG-UK) Consortium	Northumbria University / South Tees Hospitals NHS Foundation Trust / North Cumbria Integrated Care NHS Foundation Trust / North Tees and Hartlepool NHS Foundation Trust / Newcastle Hospitals NHS Foundation Trust	Darren L Smith et al
EPI_ISL_1051269	COVID-19 Genomics UK (COG-UK) Consortium	Northumbria University / South Tees Hospitals NHS Foundation Trust / North Cumbria Integrated Care NHS Foundation Trust / North Tees and Hartlepool NHS Foundation Trust / Newcastle Hospitals NHS Foundation Trust	Darren L Smith et al
EPI_ISL_1051271	COVID-19 Genomics UK (COG-UK) Consortium	Northumbria University / South Tees Hospitals NHS Foundation Trust / North Cumbria Integrated Care NHS Foundation Trust / North Tees and Hartlepool NHS Foundation Trust / Newcastle Hospitals NHS Foundation Trust	Darren L Smith et al
EPI_ISL_1051272	COVID-19 Genomics UK (COG-UK) Consortium	Northumbria University / South Tees Hospitals NHS Foundation Trust / North Cumbria Integrated Care NHS Foundation Trust / North Tees and Hartlepool NHS Foundation Trust / Newcastle Hospitals NHS Foundation Trust	Darren L Smith et al
EPI_ISL_1051273	COVID-19 Genomics UK (COG-UK) Consortium	Northumbria University / South Tees Hospitals NHS Foundation Trust / North Cumbria Integrated Care NHS Foundation Trust / North Tees and Hartlepool NHS Foundation Trust / Newcastle Hospitals NHS Foundation Trust	Darren L Smith et al
EPI_ISL_1051274	COVID-19 Genomics UK (COG-UK) Consortium	Northumbria University / South Tees Hospitals NHS Foundation Trust / North Cumbria Integrated Care NHS Foundation Trust / North Tees and Hartlepool NHS Foundation Trust / Newcastle Hospitals NHS Foundation Trust	Darren L Smith et al
EPI_ISL_1051275	COVID-19 Genomics UK (COG-UK) Consortium	Northumbria University / South Tees Hospitals NHS Foundation Trust / North Cumbria Integrated Care NHS Foundation Trust / North Tees and Hartlepool NHS Foundation Trust / Newcastle Hospitals NHS Foundation Trust	Darren L Smith et al
EPI_ISL_1051276	COVID-19 Genomics UK (COG-UK) Consortium	Northumbria University / South Tees Hospitals NHS Foundation Trust / North Cumbria Integrated Care NHS Foundation Trust / North Tees and Hartlepool NHS Foundation Trust / Newcastle Hospitals NHS Foundation Trust	Darren L Smith et al
EPI_ISL_1051277	COVID-19 Genomics UK (COG-UK) Consortium	Northumbria University / South Tees Hospitals NHS Foundation Trust / North Cumbria Integrated Care NHS Foundation Trust / North Tees and Hartlepool NHS Foundation Trust / Newcastle Hospitals NHS Foundation Trust	Darren L Smith et al
EPI_ISL_1051278	COVID-19 Genomics UK (COG-UK) Consortium	Northumbria University / South Tees Hospitals NHS Foundation Trust / North Cumbria Integrated Care NHS Foundation Trust / North Tees and Hartlepool NHS Foundation Trust / Newcastle Hospitals NHS Foundation Trust	Darren L Smith et al
EPI_ISL_1051279	COVID-19 Genomics UK (COG-UK) Consortium	Northumbria University / South Tees Hospitals NHS Foundation Trust / North Cumbria Integrated Care NHS Foundation Trust / North Tees and Hartlepool NHS Foundation Trust / Newcastle Hospitals NHS Foundation Trust	Darren L Smith et al
EPI_ISL_1051280	COVID-19 Genomics UK (COG-UK) Consortium	Northumbria University / South Tees Hospitals NHS Foundation Trust / North Cumbria Integrated Care NHS Foundation Trust / North Tees and Hartlepool NHS Foundation Trust / Newcastle Hospitals NHS Foundation Trust	Darren L Smith et al
EPI_ISL_1051281	COVID-19 Genomics UK (COG-UK) Consortium	Northumbria University / South Tees Hospitals NHS Foundation Trust / North Cumbria Integrated Care NHS Foundation Trust / North Tees and Hartlepool NHS Foundation Trust / Newcastle Hospitals NHS Foundation Trust	Darren L Smith et al
EPI_ISL_1051282	COVID-19 Genomics UK (COG-UK) Consortium	Northumbria University / South Tees Hospitals NHS Foundation Trust / North Cumbria Integrated Care NHS Foundation Trust / North Tees and Hartlepool NHS Foundation Trust / Newcastle Hospitals NHS Foundation Trust	Darren L Smith et al
EPI_ISL_1051283	COVID-19 Genomics UK (COG-UK) Consortium	Northumbria University / South Tees Hospitals NHS Foundation Trust / North Cumbria Integrated Care NHS Foundation Trust / North Tees and Hartlepool NHS Foundation Trust / Newcastle Hospitals NHS Foundation Trust	Darren L Smith et al
EPI_ISL_1051284	COVID-19 Genomics UK (COG-UK) Consortium	Northumbria University / South Tees Hospitals NHS Foundation Trust / North Cumbria Integrated Care NHS Foundation Trust / North Tees and Hartlepool NHS Foundation Trust / Newcastle Hospitals NHS Foundation Trust	Darren L Smith et al
EPI_ISL_1051285	COVID-19 Genomics UK (COG-UK) Consortium	Northumbria University / South Tees Hospitals NHS Foundation Trust / North Cumbria Integrated Care NHS Foundation Trust / North Tees and Hartlepool NHS Foundation Trust / Newcastle Hospitals NHS Foundation Trust	Darren L Smith et al
EPI_ISL_1051286	COVID-19 Genomics UK (COG-UK) Consortium	Northumbria University / South Tees Hospitals NHS Foundation Trust / North Cumbria Integrated Care NHS Foundation Trust / North Tees and Hartlepool NHS Foundation Trust / Newcastle Hospitals NHS Foundation Trust	Darren L Smith et al
EPI_ISL_1051288	COVID-19 Genomics UK (COG-UK) Consortium	Northumbria University / South Tees Hospitals NHS Foundation Trust / North Cumbria Integrated Care NHS Foundation Trust / North Tees and Hartlepool NHS Foundation Trust / Newcastle Hospitals NHS Foundation Trust	Darren L Smith et al
EPI_ISL_1051289	COVID-19 Genomics UK (COG-UK) Consortium	Northumbria University / South Tees Hospitals NHS Foundation Trust / North Cumbria Integrated Care NHS Foundation Trust / North Tees and Hartlepool NHS Foundation Trust / Newcastle Hospitals NHS Foundation Trust	Darren L Smith et al
EPI_ISL_1051291	COVID-19 Genomics UK (COG-UK) Consortium	Northumbria University / South Tees Hospitals NHS Foundation Trust / North Cumbria Integrated Care NHS Foundation Trust / North Tees and Hartlepool NHS Foundation Trust / Newcastle Hospitals NHS Foundation Trust	Darren L Smith et al
EPI_ISL_1051292	COVID-19 Genomics UK (COG-UK) Consortium	Northumbria University / South Tees Hospitals NHS Foundation Trust / North Cumbria Integrated Care NHS Foundation Trust / North Tees and Hartlepool NHS Foundation Trust / Newcastle Hospitals NHS Foundation Trust	Darren L Smith et al
EPI_ISL_1051293	COVID-19 Genomics UK (COG-UK) Consortium	Northumbria University / South Tees Hospitals NHS Foundation Trust / North Cumbria Integrated Care NHS Foundation Trust / North Tees and Hartlepool NHS Foundation Trust / Newcastle Hospitals NHS Foundation Trust	Darren L Smith et al
EPI_ISL_1051294	COVID-19 Genomics UK (COG-UK) Consortium	Northumbria University / South Tees Hospitals NHS Foundation Trust / North Cumbria Integrated Care NHS Foundation Trust / North Tees and Hartlepool NHS Foundation Trust / Newcastle Hospitals NHS Foundation Trust	Darren L Smith et al
EPI_ISL_1051295	COVID-19 Genomics UK (COG-UK) Consortium	Northumbria University / South Tees Hospitals NHS Foundation Trust / North Cumbria Integrated Care NHS Foundation Trust / North Tees and Hartlepool NHS Foundation Trust / Newcastle Hospitals NHS Foundation Trust	Darren L Smith et al
EPI_ISL_1051296	COVID-19 Genomics UK (COG-UK) Consortium	Northumbria University / South Tees Hospitals NHS Foundation Trust / North Cumbria Integrated Care NHS Foundation Trust / North Tees and Hartlepool NHS Foundation Trust / Newcastle Hospitals NHS Foundation Trust	Darren L Smith et al
EPI_ISL_1051297	COVID-19 Genomics UK (COG-UK) Consortium	Northumbria University / South Tees Hospitals NHS Foundation Trust / North Cumbria Integrated Care NHS Foundation Trust / North Tees and Hartlepool NHS Foundation Trust / Newcastle Hospitals NHS Foundation Trust	Darren L Smith et al
EPI_ISL_1051299	COVID-19 Genomics UK (COG-UK) Consortium	Northumbria University / South Tees Hospitals NHS Foundation Trust / North Cumbria Integrated Care NHS Foundation Trust / North Tees and Hartlepool NHS Foundation Trust / Newcastle Hospitals NHS Foundation Trust	Darren L Smith et al
EPI_ISL_1051304	COVID-19 Genomics UK (COG-UK) Consortium	Northumbria University / South Tees Hospitals NHS Foundation Trust / North Cumbria Integrated Care NHS Foundation Trust / North Tees and Hartlepool NHS Foundation Trust / Newcastle Hospitals NHS Foundation Trust	Darren L Smith et al
EPI_ISL_1051305	COVID-19 Genomics UK (COG-UK) Consortium	Northumbria University / South Tees Hospitals NHS Foundation Trust / North Cumbria Integrated Care NHS Foundation Trust / North Tees and Hartlepool NHS Foundation Trust / Newcastle Hospitals NHS Foundation Trust	Darren L Smith et al
EPI_ISL_1051306	COVID-19 Genomics UK (COG-UK) Consortium	Northumbria University / South Tees Hospitals NHS Foundation Trust / North Cumbria Integrated Care NHS Foundation Trust / North Tees and Hartlepool NHS Foundation Trust / Newcastle Hospitals NHS Foundation Trust	Darren L Smith et al
EPI_ISL_1051307	COVID-19 Genomics UK (COG-UK) Consortium	Northumbria University / South Tees Hospitals NHS Foundation Trust / North Cumbria Integrated Care NHS Foundation Trust / North Tees and Hartlepool NHS Foundation Trust / Newcastle Hospitals NHS Foundation Trust	Darren L Smith et al
EPI_ISL_1051308	COVID-19 Genomics UK (COG-UK) Consortium	Northumbria University / South Tees Hospitals NHS Foundation Trust / North Cumbria Integrated Care NHS Foundation Trust / North Tees and Hartlepool NHS Foundation Trust / Newcastle Hospitals NHS Foundation Trust	Darren L Smith et al
EPI_ISL_1051309	COVID-19 Genomics UK (COG-UK) Consortium	Northumbria University / South Tees Hospitals NHS Foundation Trust / North Cumbria Integrated Care NHS Foundation Trust / North Tees and Hartlepool NHS Foundation Trust / Newcastle Hospitals NHS Foundation Trust	Darren L Smith et al
EPI_ISL_1051310	COVID-19 Genomics UK (COG-UK) Consortium	Northumbria University / South Tees Hospitals NHS Foundation Trust / North Cumbria Integrated Care NHS Foundation Trust / North Tees and Hartlepool NHS Foundation Trust / Newcastle Hospitals NHS Foundation Trust	Darren L Smith et al
EPI_ISL_1051311	COVID-19 Genomics UK (COG-UK) Consortium	Northumbria University / South Tees Hospitals NHS Foundation Trust / North Cumbria Integrated Care NHS Foundation Trust / North Tees and Hartlepool NHS Foundation Trust / Newcastle Hospitals NHS Foundation Trust	Darren L Smith et al
EPI_ISL_1051312	COVID-19 Genomics UK (COG-UK) Consortium	Northumbria University / South Tees Hospitals NHS Foundation Trust / North Cumbria Integrated Care NHS Foundation Trust / North Tees and Hartlepool NHS Foundation Trust / Newcastle Hospitals NHS Foundation Trust	Darren L Smith et al
EPI_ISL_1051313	COVID-19 Genomics UK (COG-UK) Consortium	Northumbria University / South Tees Hospitals NHS Foundation Trust / North Cumbria Integrated Care NHS Foundation Trust / North Tees and Hartlepool NHS Foundation Trust / Newcastle Hospitals NHS Foundation Trust	Darren L Smith et al
EPI_ISL_1051314	COVID-19 Genomics UK (COG-UK) Consortium	Northumbria University / South Tees Hospitals NHS Foundation Trust / North Cumbria Integrated Care NHS Foundation Trust / North Tees and Hartlepool NHS Foundation Trust / Newcastle Hospitals NHS Foundation Trust	Darren L Smith et al
EPI_ISL_1051315	COVID-19 Genomics UK (COG-UK) Consortium	Northumbria University / South Tees Hospitals NHS Foundation Trust / North Cumbria Integrated Care NHS Foundation Trust / North Tees and Hartlepool NHS Foundation Trust / Newcastle Hospitals NHS Foundation Trust	Darren L Smith et al
EPI_ISL_1051316	COVID-19 Genomics UK (COG-UK) Consortium	Northumbria University / South Tees Hospitals NHS Foundation Trust / North Cumbria Integrated Care NHS Foundation Trust / North Tees and Hartlepool NHS Foundation Trust / Newcastle Hospitals NHS Foundation Trust	Darren L Smith et al
EPI_ISL_1051317	COVID-19 Genomics UK (COG-UK) Consortium	Northumbria University / South Tees Hospitals NHS Foundation Trust / North Cumbria Integrated Care NHS Foundation Trust / North Tees and Hartlepool NHS Foundation Trust / Newcastle Hospitals NHS Foundation Trust	Darren L Smith et al
EPI_ISL_1051319	COVID-19 Genomics UK (COG-UK) Consortium	Northumbria University / South Tees Hospitals NHS Foundation Trust / North Cumbria Integrated Care NHS Foundation Trust / North Tees and Hartlepool NHS Foundation Trust / Newcastle Hospitals NHS Foundation Trust	Darren L Smith et al
EPI_ISL_1051320	COVID-19 Genomics UK (COG-UK) Consortium	Northumbria University / South Tees Hospitals NHS Foundation Trust / North Cumbria Integrated Care NHS Foundation Trust / North Tees and Hartlepool NHS Foundation Trust / Newcastle Hospitals NHS Foundation Trust	Darren L Smith et al
EPI_ISL_1051322	COVID-19 Genomics UK (COG-UK) Consortium	Northumbria University / South Tees Hospitals NHS Foundation Trust / North Cumbria Integrated Care NHS Foundation Trust / North Tees and Hartlepool NHS Foundation Trust / Newcastle Hospitals NHS Foundation Trust	Darren L Smith et al
EPI_ISL_1051323	COVID-19 Genomics UK (COG-UK) Consortium	Northumbria University / South Tees Hospitals NHS Foundation Trust / North Cumbria Integrated Care NHS Foundation Trust / North Tees and Hartlepool NHS Foundation Trust / Newcastle Hospitals NHS Foundation Trust	Darren L Smith et al
EPI_ISL_1051324	COVID-19 Genomics UK (COG-UK) Consortium	Northumbria University / South Tees Hospitals NHS Foundation Trust / North Cumbria Integrated Care NHS Foundation Trust / North Tees and Hartlepool NHS Foundation Trust / Newcastle Hospitals NHS Foundation Trust	Darren L Smith et al
EPI_ISL_1051325	COVID-19 Genomics UK (COG-UK) Consortium	Northumbria University / South Tees Hospitals NHS Foundation Trust / North Cumbria Integrated Care NHS Foundation Trust / North Tees and Hartlepool NHS Foundation Trust / Newcastle Hospitals NHS Foundation Trust	Darren L Smith et al
EPI_ISL_1051326	COVID-19 Genomics UK (COG-UK) Consortium	Northumbria University / South Tees Hospitals NHS Foundation Trust / North Cumbria Integrated Care NHS Foundation Trust / North Tees and Hartlepool NHS Foundation Trust / Newcastle Hospitals NHS Foundation Trust	Darren L Smith et al
EPI_ISL_1051327	COVID-19 Genomics UK (COG-UK) Consortium	Northumbria University / South Tees Hospitals NHS Foundation Trust / North Cumbria Integrated Care NHS Foundation Trust / North Tees and Hartlepool NHS Foundation Trust / Newcastle Hospitals NHS Foundation Trust	Darren L Smith et al
EPI_ISL_1051328	COVID-19 Genomics UK (COG-UK) Consortium	Northumbria University / South Tees Hospitals NHS Foundation Trust / North Cumbria Integrated Care NHS Foundation Trust / North Tees and Hartlepool NHS Foundation Trust / Newcastle Hospitals NHS Foundation Trust	Darren L Smith et al
EPI_ISL_1051331	COVID-19 Genomics UK (COG-UK) Consortium	Northumbria University / South Tees Hospitals NHS Foundation Trust / North Cumbria Integrated Care NHS Foundation Trust / North Tees and Hartlepool NHS Foundation Trust / Newcastle Hospitals NHS Foundation Trust	Darren L Smith et al
EPI_ISL_1051332	COVID-19 Genomics UK (COG-UK) Consortium	Northumbria University / South Tees Hospitals NHS Foundation Trust / North Cumbria Integrated Care NHS Foundation Trust / North Tees and Hartlepool NHS Foundation Trust / Newcastle Hospitals NHS Foundation Trust	Darren L Smith et al
EPI_ISL_1051333	COVID-19 Genomics UK (COG-UK) Consortium	Northumbria University / South Tees Hospitals NHS Foundation Trust / North Cumbria Integrated Care NHS Foundation Trust / North Tees and Hartlepool NHS Foundation Trust / Newcastle Hospitals NHS Foundation Trust	Darren L Smith et al
EPI_ISL_1051334	COVID-19 Genomics UK (COG-UK) Consortium	Northumbria University / South Tees Hospitals NHS Foundation Trust / North Cumbria Integrated Care NHS Foundation Trust / North Tees and Hartlepool NHS Foundation Trust / Newcastle Hospitals NHS Foundation Trust	Darren L Smith et al
EPI_ISL_1051335	COVID-19 Genomics UK (COG-UK) Consortium	Northumbria University / South Tees Hospitals NHS Foundation Trust / North Cumbria Integrated Care NHS Foundation Trust / North Tees and Hartlepool NHS Foundation Trust / Newcastle Hospitals NHS Foundation Trust	Darren L Smith et al
EPI_ISL_1051336	COVID-19 Genomics UK (COG-UK) Consortium	Northumbria University / South Tees Hospitals NHS Foundation Trust / North Cumbria Integrated Care NHS Foundation Trust / North Tees and Hartlepool NHS Foundation Trust / Newcastle Hospitals NHS Foundation Trust	Darren L Smith et al
EPI_ISL_1051337	COVID-19 Genomics UK (COG-UK) Consortium	Northumbria University / South Tees Hospitals NHS Foundation Trust / North Cumbria Integrated Care NHS Foundation Trust / North Tees and Hartlepool NHS Foundation Trust / Newcastle Hospitals NHS Foundation Trust	Darren L Smith et al
EPI_ISL_1051338	COVID-19 Genomics UK (COG-UK) Consortium	Northumbria University / South Tees Hospitals NHS Foundation Trust / North Cumbria Integrated Care NHS Foundation Trust / North Tees and Hartlepool NHS Foundation Trust / Newcastle Hospitals NHS Foundation Trust	Darren L Smith et al
EPI_ISL_1051339	COVID-19 Genomics UK (COG-UK) Consortium	Northumbria University / South Tees Hospitals NHS Foundation Trust / North Cumbria Integrated Care NHS Foundation Trust / North Tees and Hartlepool NHS Foundation Trust / Newcastle Hospitals NHS Foundation Trust	Darren L Smith et al
EPI_ISL_1051340	COVID-19 Genomics UK (COG-UK) Consortium	Northumbria University / South Tees Hospitals NHS Foundation Trust / North Cumbria Integrated Care NHS Foundation Trust / North Tees and Hartlepool NHS Foundation Trust / Newcastle Hospitals NHS Foundation Trust	Darren L Smith et al
EPI_ISL_1051348	COVID-19 Genomics UK (COG-UK) Consortium	Northumbria University / South Tees Hospitals NHS Foundation Trust / North Cumbria Integrated Care NHS Foundation Trust / North Tees and Hartlepool NHS Foundation Trust / Newcastle Hospitals NHS Foundation Trust	Darren L Smith et al
EPI_ISL_1051353	COVID-19 Genomics UK (COG-UK) Consortium	Northumbria University / South Tees Hospitals NHS Foundation Trust / North Cumbria Integrated Care NHS Foundation Trust / North Tees and Hartlepool NHS Foundation Trust / Newcastle Hospitals NHS Foundation Trust	Darren L Smith et al
EPI_ISL_1051360	COVID-19 Genomics UK (COG-UK) Consortium	Northumbria University / South Tees Hospitals NHS Foundation Trust / North Cumbria Integrated Care NHS Foundation Trust / North Tees and Hartlepool NHS Foundation Trust / Newcastle Hospitals NHS Foundation Trust	Darren L Smith et al
EPI_ISL_1051362	COVID-19 Genomics UK (COG-UK) Consortium	Northumbria University / South Tees Hospitals NHS Foundation Trust / North Cumbria Integrated Care NHS Foundation Trust / North Tees and Hartlepool NHS Foundation Trust / Newcastle Hospitals NHS Foundation Trust	Darren L Smith et al
EPI_ISL_1051364	COVID-19 Genomics UK (COG-UK) Consortium	Northumbria University / South Tees Hospitals NHS Foundation Trust / North Cumbria Integrated Care NHS Foundation Trust / North Tees and Hartlepool NHS Foundation Trust / Newcastle Hospitals NHS Foundation Trust	Darren L Smith et al
EPI_ISL_1051369	COVID-19 Genomics UK (COG-UK) Consortium	Northumbria University / South Tees Hospitals NHS Foundation Trust / North Cumbria Integrated Care NHS Foundation Trust / North Tees and Hartlepool NHS Foundation Trust / Newcastle Hospitals NHS Foundation Trust	Darren L Smith et al
EPI_ISL_1051376	COVID-19 Genomics UK (COG-UK) Consortium	Northumbria University / South Tees Hospitals NHS Foundation Trust / North Cumbria Integrated Care NHS Foundation Trust / North Tees and Hartlepool NHS Foundation Trust / Newcastle Hospitals NHS Foundation Trust	Darren L Smith et al
EPI_ISL_1051395	COVID-19 Genomics UK (COG-UK) Consortium	Northumbria University / South Tees Hospitals NHS Foundation Trust / North Cumbria Integrated Care NHS Foundation Trust / North Tees and Hartlepool NHS Foundation Trust / Newcastle Hospitals NHS Foundation Trust	Darren L Smith et al
EPI_ISL_1051403	COVID-19 Genomics UK (COG-UK) Consortium	Northumbria University / South Tees Hospitals NHS Foundation Trust / North Cumbria Integrated Care NHS Foundation Trust / North Tees and Hartlepool NHS Foundation Trust / Newcastle Hospitals NHS Foundation Trust	Darren L Smith et al
EPI_ISL_1051404	COVID-19 Genomics UK (COG-UK) Consortium	Northumbria University / South Tees Hospitals NHS Foundation Trust / North Cumbria Integrated Care NHS Foundation Trust / North Tees and Hartlepool NHS Foundation Trust / Newcastle Hospitals NHS Foundation Trust	Darren L Smith et al
EPI_ISL_1051405	COVID-19 Genomics UK (COG-UK) Consortium	Northumbria University / South Tees Hospitals NHS Foundation Trust / North Cumbria Integrated Care NHS Foundation Trust / North Tees and Hartlepool NHS Foundation Trust / Newcastle Hospitals NHS Foundation Trust	Darren L Smith et al
EPI_ISL_1051406	COVID-19 Genomics UK (COG-UK) Consortium	Northumbria University / South Tees Hospitals NHS Foundation Trust / North Cumbria Integrated Care NHS Foundation Trust / North Tees and Hartlepool NHS Foundation Trust / Newcastle Hospitals NHS Foundation Trust	Darren L Smith et al
EPI_ISL_1051408	COVID-19 Genomics UK (COG-UK) Consortium	Northumbria University / South Tees Hospitals NHS Foundation Trust / North Cumbria Integrated Care NHS Foundation Trust / North Tees and Hartlepool NHS Foundation Trust / Newcastle Hospitals NHS Foundation Trust	Darren L Smith et al
EPI_ISL_1051410	COVID-19 Genomics UK (COG-UK) Consortium	Northumbria University / South Tees Hospitals NHS Foundation Trust / North Cumbria Integrated Care NHS Foundation Trust / North Tees and Hartlepool NHS Foundation Trust / Newcastle Hospitals NHS Foundation Trust	Darren L Smith et al
EPI_ISL_1051412	COVID-19 Genomics UK (COG-UK) Consortium	Northumbria University / South Tees Hospitals NHS Foundation Trust / North Cumbria Integrated Care NHS Foundation Trust / North Tees and Hartlepool NHS Foundation Trust / Newcastle Hospitals NHS Foundation Trust	Darren L Smith et al
EPI_ISL_1051413	COVID-19 Genomics UK (COG-UK) Consortium	Quadram Institute Bioscience	Dave J. Baker et al
EPI_ISL_1051414	COVID-19 Genomics UK (COG-UK) Consortium	Quadram Institute Bioscience	Dave J. Baker et al
EPI_ISL_1051415	COVID-19 Genomics UK (COG-UK) Consortium	Quadram Institute Bioscience	Dave J. Baker et al
EPI_ISL_1051417	COVID-19 Genomics UK (COG-UK) Consortium	Quadram Institute Bioscience	Dave J. Baker et al
EPI_ISL_1051418	COVID-19 Genomics UK (COG-UK) Consortium	Quadram Institute Bioscience	Dave J. Baker et al
EPI_ISL_1051419	COVID-19 Genomics UK (COG-UK) Consortium	Quadram Institute Bioscience	Dave J. Baker et al
EPI_ISL_1051421	COVID-19 Genomics UK (COG-UK) Consortium	Quadram Institute Bioscience	Dave J. Baker et al
EPI_ISL_1051427	COVID-19 Genomics UK (COG-UK) Consortium	Quadram Institute Bioscience	Dave J. Baker et al
EPI_ISL_1051431	COVID-19 Genomics UK (COG-UK) Consortium	Quadram Institute Bioscience	Dave J. Baker et al
EPI_ISL_1051435	COVID-19 Genomics UK (COG-UK) Consortium	Quadram Institute Bioscience	Dave J. Baker et al
EPI_ISL_1051440	COVID-19 Genomics UK (COG-UK) Consortium	Quadram Institute Bioscience	Dave J. Baker et al
EPI_ISL_1051442	COVID-19 Genomics UK (COG-UK) Consortium	Quadram Institute Bioscience	Dave J. Baker et al
EPI_ISL_1051444	COVID-19 Genomics UK (COG-UK) Consortium	Quadram Institute Bioscience	Dave J. Baker et al
EPI_ISL_1051446	COVID-19 Genomics UK (COG-UK) Consortium	Quadram Institute Bioscience	Dave J. Baker et al
EPI_ISL_1051449	COVID-19 Genomics UK (COG-UK) Consortium	Quadram Institute Bioscience	Dave J. Baker et al
EPI_ISL_1051450	COVID-19 Genomics UK (COG-UK) Consortium	Quadram Institute Bioscience	Dave J. Baker et al
EPI_ISL_1051451	COVID-19 Genomics UK (COG-UK) Consortium	Quadram Institute Bioscience	Dave J. Baker et al
EPI_ISL_1051453	COVID-19 Genomics UK (COG-UK) Consortium	Quadram Institute Bioscience	Dave J. Baker et al
EPI_ISL_1051455	COVID-19 Genomics UK (COG-UK) Consortium	Quadram Institute Bioscience	Dave J. Baker et al
EPI_ISL_1051457	COVID-19 Genomics UK (COG-UK) Consortium	Quadram Institute Bioscience	Dave J. Baker et al
EPI_ISL_1051459	COVID-19 Genomics UK (COG-UK) Consortium	Quadram Institute Bioscience	Dave J. Baker et al
EPI_ISL_1051461	COVID-19 Genomics UK (COG-UK) Consortium	Quadram Institute Bioscience	Dave J. Baker et al
EPI_ISL_1051464	COVID-19 Genomics UK (COG-UK) Consortium	Quadram Institute Bioscience	Dave J. Baker et al
EPI_ISL_1051465	COVID-19 Genomics UK (COG-UK) Consortium	Quadram Institute Bioscience	Dave J. Baker et al
EPI_ISL_1051466	COVID-19 Genomics UK (COG-UK) Consortium	Quadram Institute Bioscience	Dave J. Baker et al
EPI_ISL_1051469	COVID-19 Genomics UK (COG-UK) Consortium	Quadram Institute Bioscience	Dave J. Baker et al
EPI_ISL_1051482	COVID-19 Genomics UK (COG-UK) Consortium	Quadram Institute Bioscience	Dave J. Baker et al
EPI_ISL_1051485	COVID-19 Genomics UK (COG-UK) Consortium	Quadram Institute Bioscience	Dave J. Baker et al
EPI_ISL_1051489	COVID-19 Genomics UK (COG-UK) Consortium	Quadram Institute Bioscience	Dave J. Baker et al
EPI_ISL_1051493	COVID-19 Genomics UK (COG-UK) Consortium	Quadram Institute Bioscience	Dave J. Baker et al
EPI_ISL_1051496	COVID-19 Genomics UK (COG-UK) Consortium	Quadram Institute Bioscience	Dave J. Baker et al
EPI_ISL_1051498	COVID-19 Genomics UK (COG-UK) Consortium	Quadram Institute Bioscience	Dave J. Baker et al
EPI_ISL_1051501	COVID-19 Genomics UK (COG-UK) Consortium	Quadram Institute Bioscience	Dave J. Baker et al
EPI_ISL_1051502	COVID-19 Genomics UK (COG-UK) Consortium	Quadram Institute Bioscience	Dave J. Baker et al
EPI_ISL_1051504	COVID-19 Genomics UK (COG-UK) Consortium	Quadram Institute Bioscience	Dave J. Baker et al
EPI_ISL_1051505	COVID-19 Genomics UK (COG-UK) Consortium	Quadram Institute Bioscience	Dave J. Baker et al
EPI_ISL_1051506	COVID-19 Genomics UK (COG-UK) Consortium	Quadram Institute Bioscience	Dave J. Baker et al
EPI_ISL_1051510	COVID-19 Genomics UK (COG-UK) Consortium	Quadram Institute Bioscience	Dave J. Baker et al
EPI_ISL_1051512	COVID-19 Genomics UK (COG-UK) Consortium	Quadram Institute Bioscience	Dave J. Baker et al
EPI_ISL_1051517	COVID-19 Genomics UK (COG-UK) Consortium	Quadram Institute Bioscience	Dave J. Baker et al
EPI_ISL_1051519	COVID-19 Genomics UK (COG-UK) Consortium	Quadram Institute Bioscience	Dave J. Baker et al
EPI_ISL_1051522	COVID-19 Genomics UK (COG-UK) Consortium	Quadram Institute Bioscience	Dave J. Baker et al
EPI_ISL_1051527	COVID-19 Genomics UK (COG-UK) Consortium	Quadram Institute Bioscience	Dave J. Baker et al
EPI_ISL_1051528	COVID-19 Genomics UK (COG-UK) Consortium	Quadram Institute Bioscience	Dave J. Baker et al
EPI_ISL_1051530	COVID-19 Genomics UK (COG-UK) Consortium	Quadram Institute Bioscience	Dave J. Baker et al
EPI_ISL_1051532	COVID-19 Genomics UK (COG-UK) Consortium	Quadram Institute Bioscience	Dave J. Baker et al
EPI_ISL_1051533	COVID-19 Genomics UK (COG-UK) Consortium	Quadram Institute Bioscience	Dave J. Baker et al
EPI_ISL_1051537	COVID-19 Genomics UK (COG-UK) Consortium	Quadram Institute Bioscience	Dave J. Baker et al
EPI_ISL_1051541	COVID-19 Genomics UK (COG-UK) Consortium	Quadram Institute Bioscience	Dave J. Baker et al
EPI_ISL_1051542	COVID-19 Genomics UK (COG-UK) Consortium	Quadram Institute Bioscience	Dave J. Baker et al
EPI_ISL_1051544	COVID-19 Genomics UK (COG-UK) Consortium	Quadram Institute Bioscience	Dave J. Baker et al
EPI_ISL_1051546	COVID-19 Genomics UK (COG-UK) Consortium	Quadram Institute Bioscience	Dave J. Baker et al
EPI_ISL_1051550	COVID-19 Genomics UK (COG-UK) Consortium	Quadram Institute Bioscience	Dave J. Baker et al
EPI_ISL_1051551	COVID-19 Genomics UK (COG-UK) Consortium	Quadram Institute Bioscience	Dave J. Baker et al
EPI_ISL_1051552	COVID-19 Genomics UK (COG-UK) Consortium	Quadram Institute Bioscience	Dave J. Baker et al
EPI_ISL_1051553	COVID-19 Genomics UK (COG-UK) Consortium	Quadram Institute Bioscience	Dave J. Baker et al
EPI_ISL_1051555	COVID-19 Genomics UK (COG-UK) Consortium	Quadram Institute Bioscience	Dave J. Baker et al
EPI_ISL_1051556	COVID-19 Genomics UK (COG-UK) Consortium	Queens Medical Centre, Clinical Microbiology Department / DeepSeq Nottingham	Gemma Clark et al
EPI_ISL_1051557	COVID-19 Genomics UK (COG-UK) Consortium	Queens Medical Centre, Clinical Microbiology Department / DeepSeq Nottingham	Gemma Clark et al
EPI_ISL_1051558	COVID-19 Genomics UK (COG-UK) Consortium	Queens Medical Centre, Clinical Microbiology Department / DeepSeq Nottingham	Gemma Clark et al
EPI_ISL_1051559	COVID-19 Genomics UK (COG-UK) Consortium	Queens Medical Centre, Clinical Microbiology Department / DeepSeq Nottingham	Gemma Clark et al
EPI_ISL_1051560	COVID-19 Genomics UK (COG-UK) Consortium	Queens Medical Centre, Clinical Microbiology Department / DeepSeq Nottingham	Gemma Clark et al
EPI_ISL_1051561	COVID-19 Genomics UK (COG-UK) Consortium	Queens Medical Centre, Clinical Microbiology Department / DeepSeq Nottingham	Gemma Clark et al
EPI_ISL_1051562	COVID-19 Genomics UK (COG-UK) Consortium	Queens Medical Centre, Clinical Microbiology Department / DeepSeq Nottingham	Gemma Clark et al
EPI_ISL_1051563	COVID-19 Genomics UK (COG-UK) Consortium	Queens Medical Centre, Clinical Microbiology Department / DeepSeq Nottingham	Gemma Clark et al
EPI_ISL_1051567	COVID-19 Genomics UK (COG-UK) Consortium	Queens Medical Centre, Clinical Microbiology Department / DeepSeq Nottingham	Gemma Clark et al
EPI_ISL_1051569	COVID-19 Genomics UK (COG-UK) Consortium	Queens Medical Centre, Clinical Microbiology Department / DeepSeq Nottingham	Gemma Clark et al
EPI_ISL_1051570	COVID-19 Genomics UK (COG-UK) Consortium	Queens Medical Centre, Clinical Microbiology Department / DeepSeq Nottingham	Gemma Clark et al
EPI_ISL_1051571	COVID-19 Genomics UK (COG-UK) Consortium	Queens Medical Centre, Clinical Microbiology Department / DeepSeq Nottingham	Gemma Clark et al
EPI_ISL_1051572	COVID-19 Genomics UK (COG-UK) Consortium	Queens Medical Centre, Clinical Microbiology Department / DeepSeq Nottingham	Gemma Clark et al
EPI_ISL_1051573	COVID-19 Genomics UK (COG-UK) Consortium	Queens Medical Centre, Clinical Microbiology Department / DeepSeq Nottingham	Gemma Clark et al
EPI_ISL_1051574	COVID-19 Genomics UK (COG-UK) Consortium	Queens Medical Centre, Clinical Microbiology Department / DeepSeq Nottingham	Gemma Clark et al
EPI_ISL_1051575	COVID-19 Genomics UK (COG-UK) Consortium	Queens Medical Centre, Clinical Microbiology Department / DeepSeq Nottingham	Gemma Clark et al
EPI_ISL_1051576	COVID-19 Genomics UK (COG-UK) Consortium	Queens Medical Centre, Clinical Microbiology Department / DeepSeq Nottingham	Gemma Clark et al
EPI_ISL_1051577	COVID-19 Genomics UK (COG-UK) Consortium	Queens Medical Centre, Clinical Microbiology Department / DeepSeq Nottingham	Gemma Clark et al
EPI_ISL_1051578	COVID-19 Genomics UK (COG-UK) Consortium	Queens Medical Centre, Clinical Microbiology Department / DeepSeq Nottingham	Gemma Clark et al
EPI_ISL_1051580	COVID-19 Genomics UK (COG-UK) Consortium	Queens Medical Centre, Clinical Microbiology Department / DeepSeq Nottingham	Gemma Clark et al
EPI_ISL_1051582	COVID-19 Genomics UK (COG-UK) Consortium	Queens Medical Centre, Clinical Microbiology Department / DeepSeq Nottingham	Gemma Clark et al
EPI_ISL_1051583	COVID-19 Genomics UK (COG-UK) Consortium	Queens Medical Centre, Clinical Microbiology Department / DeepSeq Nottingham	Gemma Clark et al
EPI_ISL_1051584	COVID-19 Genomics UK (COG-UK) Consortium	Queens Medical Centre, Clinical Microbiology Department / DeepSeq Nottingham	Gemma Clark et al
EPI_ISL_1051585	COVID-19 Genomics UK (COG-UK) Consortium	Queens Medical Centre, Clinical Microbiology Department / DeepSeq Nottingham	Gemma Clark et al
EPI_ISL_1051586	COVID-19 Genomics UK (COG-UK) Consortium	Queens Medical Centre, Clinical Microbiology Department / DeepSeq Nottingham	Gemma Clark et al
EPI_ISL_1051588	COVID-19 Genomics UK (COG-UK) Consortium	Queens Medical Centre, Clinical Microbiology Department / DeepSeq Nottingham	Gemma Clark et al
EPI_ISL_1051590	COVID-19 Genomics UK (COG-UK) Consortium	Queens Medical Centre, Clinical Microbiology Department / DeepSeq Nottingham	Gemma Clark et al
EPI_ISL_1051592	COVID-19 Genomics UK (COG-UK) Consortium	Queens Medical Centre, Clinical Microbiology Department / DeepSeq Nottingham	Gemma Clark et al
EPI_ISL_1051593	COVID-19 Genomics UK (COG-UK) Consortium	Queens Medical Centre, Clinical Microbiology Department / DeepSeq Nottingham	Gemma Clark et al
EPI_ISL_1051594	COVID-19 Genomics UK (COG-UK) Consortium	Oxford Viromics, NDM, University of Oxford; Oxford University Hospitals; Basingstoke and North Hampshire Hospital	Tanya Golubchik et al
EPI_ISL_1051595	COVID-19 Genomics UK (COG-UK) Consortium	Oxford Viromics, NDM, University of Oxford; Oxford University Hospitals; Basingstoke and North Hampshire Hospital	Tanya Golubchik et al
EPI_ISL_1051596	COVID-19 Genomics UK (COG-UK) Consortium	Oxford Viromics, NDM, University of Oxford; Oxford University Hospitals; Basingstoke and North Hampshire Hospital	Tanya Golubchik et al
EPI_ISL_1051597	COVID-19 Genomics UK (COG-UK) Consortium	Oxford Viromics, NDM, University of Oxford; Oxford University Hospitals; Basingstoke and North Hampshire Hospital	Tanya Golubchik et al
EPI_ISL_1051598	COVID-19 Genomics UK (COG-UK) Consortium	Oxford Viromics, NDM, University of Oxford; Oxford University Hospitals; Basingstoke and North Hampshire Hospital	Tanya Golubchik et al
EPI_ISL_1051601	COVID-19 Genomics UK (COG-UK) Consortium	Oxford Viromics, NDM, University of Oxford; Oxford University Hospitals; Basingstoke and North Hampshire Hospital	Tanya Golubchik et al
EPI_ISL_1051609	COVID-19 Genomics UK (COG-UK) Consortium	Oxford Viromics, NDM, University of Oxford; Oxford University Hospitals; Basingstoke and North Hampshire Hospital	Tanya Golubchik et al
EPI_ISL_1051610	COVID-19 Genomics UK (COG-UK) Consortium	Oxford Viromics, NDM, University of Oxford; Oxford University Hospitals; Basingstoke and North Hampshire Hospital	Tanya Golubchik et al
EPI_ISL_1051611	COVID-19 Genomics UK (COG-UK) Consortium	Oxford Viromics, NDM, University of Oxford; Oxford University Hospitals; Basingstoke and North Hampshire Hospital	Tanya Golubchik et al
EPI_ISL_1051612	COVID-19 Genomics UK (COG-UK) Consortium	Oxford Viromics, NDM, University of Oxford; Oxford University Hospitals; Basingstoke and North Hampshire Hospital	Tanya Golubchik et al
EPI_ISL_1051613	COVID-19 Genomics UK (COG-UK) Consortium	Oxford Viromics, NDM, University of Oxford; Oxford University Hospitals; Basingstoke and North Hampshire Hospital	Tanya Golubchik et al
EPI_ISL_1051615	COVID-19 Genomics UK (COG-UK) Consortium	Oxford Viromics, NDM, University of Oxford; Oxford University Hospitals; Basingstoke and North Hampshire Hospital	Tanya Golubchik et al
EPI_ISL_1051616	COVID-19 Genomics UK (COG-UK) Consortium	Oxford Viromics, NDM, University of Oxford; Oxford University Hospitals; Basingstoke and North Hampshire Hospital	Tanya Golubchik et al
EPI_ISL_1051617	COVID-19 Genomics UK (COG-UK) Consortium	Oxford Viromics, NDM, University of Oxford; Oxford University Hospitals; Basingstoke and North Hampshire Hospital	Tanya Golubchik et al
EPI_ISL_1051619	COVID-19 Genomics UK (COG-UK) Consortium	Oxford Viromics, NDM, University of Oxford; Oxford University Hospitals; Basingstoke and North Hampshire Hospital	Tanya Golubchik et al
EPI_ISL_1051621	COVID-19 Genomics UK (COG-UK) Consortium	Oxford Viromics, NDM, University of Oxford; Oxford University Hospitals; Basingstoke and North Hampshire Hospital	Tanya Golubchik et al
EPI_ISL_1051622	COVID-19 Genomics UK (COG-UK) Consortium	Oxford Viromics, NDM, University of Oxford; Oxford University Hospitals; Basingstoke and North Hampshire Hospital	Tanya Golubchik et al
EPI_ISL_1051623	COVID-19 Genomics UK (COG-UK) Consortium	Oxford Viromics, NDM, University of Oxford; Oxford University Hospitals; Basingstoke and North Hampshire Hospital	Tanya Golubchik et al
EPI_ISL_1051624	COVID-19 Genomics UK (COG-UK) Consortium	Oxford Viromics, NDM, University of Oxford; Oxford University Hospitals; Basingstoke and North Hampshire Hospital	Tanya Golubchik et al
EPI_ISL_1051625	COVID-19 Genomics UK (COG-UK) Consortium	Oxford Viromics, NDM, University of Oxford; Oxford University Hospitals; Basingstoke and North Hampshire Hospital	Tanya Golubchik et al
EPI_ISL_1051627	COVID-19 Genomics UK (COG-UK) Consortium	Oxford Viromics, NDM, University of Oxford; Oxford University Hospitals; Basingstoke and North Hampshire Hospital	Tanya Golubchik et al
EPI_ISL_1051628	COVID-19 Genomics UK (COG-UK) Consortium	Oxford Viromics, NDM, University of Oxford; Oxford University Hospitals; Basingstoke and North Hampshire Hospital	Tanya Golubchik et al
EPI_ISL_1051630	COVID-19 Genomics UK (COG-UK) Consortium	Oxford Viromics, NDM, University of Oxford; Oxford University Hospitals; Basingstoke and North Hampshire Hospital	Tanya Golubchik et al
EPI_ISL_1051631	COVID-19 Genomics UK (COG-UK) Consortium	Oxford Viromics, NDM, University of Oxford; Oxford University Hospitals; Basingstoke and North Hampshire Hospital	Tanya Golubchik et al
EPI_ISL_1051632	COVID-19 Genomics UK (COG-UK) Consortium	Oxford Viromics, NDM, University of Oxford; Oxford University Hospitals; Basingstoke and North Hampshire Hospital	Tanya Golubchik et al
EPI_ISL_1051633	COVID-19 Genomics UK (COG-UK) Consortium	Oxford Viromics, NDM, University of Oxford; Oxford University Hospitals; Basingstoke and North Hampshire Hospital	Tanya Golubchik et al
EPI_ISL_1051634	COVID-19 Genomics UK (COG-UK) Consortium	Oxford Viromics, NDM, University of Oxford; Oxford University Hospitals; Basingstoke and North Hampshire Hospital	Tanya Golubchik et al
EPI_ISL_1051635	COVID-19 Genomics UK (COG-UK) Consortium	Oxford Viromics, NDM, University of Oxford; Oxford University Hospitals; Basingstoke and North Hampshire Hospital	Tanya Golubchik et al
EPI_ISL_1051636	COVID-19 Genomics UK (COG-UK) Consortium	Oxford Viromics, NDM, University of Oxford; Oxford University Hospitals; Basingstoke and North Hampshire Hospital	Tanya Golubchik et al
EPI_ISL_1051639	COVID-19 Genomics UK (COG-UK) Consortium	Oxford Viromics, NDM, University of Oxford; Oxford University Hospitals; Basingstoke and North Hampshire Hospital	Tanya Golubchik et al
EPI_ISL_1051640	COVID-19 Genomics UK (COG-UK) Consortium	Oxford Viromics, NDM, University of Oxford; Oxford University Hospitals; Basingstoke and North Hampshire Hospital	Tanya Golubchik et al
EPI_ISL_1051642	COVID-19 Genomics UK (COG-UK) Consortium	Oxford Viromics, NDM, University of Oxford; Oxford University Hospitals; Basingstoke and North Hampshire Hospital	Tanya Golubchik et al
EPI_ISL_1051643	COVID-19 Genomics UK (COG-UK) Consortium	Oxford Viromics, NDM, University of Oxford; Oxford University Hospitals; Basingstoke and North Hampshire Hospital	Tanya Golubchik et al
EPI_ISL_1051645	COVID-19 Genomics UK (COG-UK) Consortium	Oxford Viromics, NDM, University of Oxford; Oxford University Hospitals; Basingstoke and North Hampshire Hospital	Tanya Golubchik et al
EPI_ISL_1051646	COVID-19 Genomics UK (COG-UK) Consortium	Oxford Viromics, NDM, University of Oxford; Oxford University Hospitals; Basingstoke and North Hampshire Hospital	Tanya Golubchik et al
EPI_ISL_1051647	COVID-19 Genomics UK (COG-UK) Consortium	Oxford Viromics, NDM, University of Oxford; Oxford University Hospitals; Basingstoke and North Hampshire Hospital	Tanya Golubchik et al
EPI_ISL_1051649	COVID-19 Genomics UK (COG-UK) Consortium	Oxford Viromics, NDM, University of Oxford; Oxford University Hospitals; Basingstoke and North Hampshire Hospital	Tanya Golubchik et al
EPI_ISL_1051651	COVID-19 Genomics UK (COG-UK) Consortium	Oxford Viromics, NDM, University of Oxford; Oxford University Hospitals; Basingstoke and North Hampshire Hospital	Tanya Golubchik et al
EPI_ISL_1051652	COVID-19 Genomics UK (COG-UK) Consortium	Oxford Viromics, NDM, University of Oxford; Oxford University Hospitals; Basingstoke and North Hampshire Hospital	Tanya Golubchik et al
EPI_ISL_1051653	COVID-19 Genomics UK (COG-UK) Consortium	Oxford Viromics, NDM, University of Oxford; Oxford University Hospitals; Basingstoke and North Hampshire Hospital	Tanya Golubchik et al
EPI_ISL_1051654	COVID-19 Genomics UK (COG-UK) Consortium	Oxford Viromics, NDM, University of Oxford; Oxford University Hospitals; Basingstoke and North Hampshire Hospital	Tanya Golubchik et al
EPI_ISL_1051655	COVID-19 Genomics UK (COG-UK) Consortium	Oxford Viromics, NDM, University of Oxford; Oxford University Hospitals; Basingstoke and North Hampshire Hospital	Tanya Golubchik et al
EPI_ISL_1051658	COVID-19 Genomics UK (COG-UK) Consortium	Oxford Viromics, NDM, University of Oxford; Oxford University Hospitals; Basingstoke and North Hampshire Hospital	Tanya Golubchik et al
EPI_ISL_1051659	COVID-19 Genomics UK (COG-UK) Consortium	Oxford Viromics, NDM, University of Oxford; Oxford University Hospitals; Basingstoke and North Hampshire Hospital	Tanya Golubchik et al
EPI_ISL_1051660	COVID-19 Genomics UK (COG-UK) Consortium	Oxford Viromics, NDM, University of Oxford; Oxford University Hospitals; Basingstoke and North Hampshire Hospital	Tanya Golubchik et al
EPI_ISL_1051661	COVID-19 Genomics UK (COG-UK) Consortium	Oxford Viromics, NDM, University of Oxford; Oxford University Hospitals; Basingstoke and North Hampshire Hospital	Tanya Golubchik et al
EPI_ISL_1051662	COVID-19 Genomics UK (COG-UK) Consortium	Oxford Viromics, NDM, University of Oxford; Oxford University Hospitals; Basingstoke and North Hampshire Hospital	Tanya Golubchik et al
EPI_ISL_1051663	COVID-19 Genomics UK (COG-UK) Consortium	Oxford Viromics, NDM, University of Oxford; Oxford University Hospitals; Basingstoke and North Hampshire Hospital	Tanya Golubchik et al
EPI_ISL_1051664	COVID-19 Genomics UK (COG-UK) Consortium	Oxford Viromics, NDM, University of Oxford; Oxford University Hospitals; Basingstoke and North Hampshire Hospital	Tanya Golubchik et al
EPI_ISL_1051667	COVID-19 Genomics UK (COG-UK) Consortium	Oxford Viromics, NDM, University of Oxford; Oxford University Hospitals; Basingstoke and North Hampshire Hospital	Tanya Golubchik et al
EPI_ISL_1051668	COVID-19 Genomics UK (COG-UK) Consortium	Oxford Viromics, NDM, University of Oxford; Oxford University Hospitals; Basingstoke and North Hampshire Hospital	Tanya Golubchik et al
EPI_ISL_1051669	COVID-19 Genomics UK (COG-UK) Consortium	Oxford Viromics, NDM, University of Oxford; Oxford University Hospitals; Basingstoke and North Hampshire Hospital	Tanya Golubchik et al
EPI_ISL_1051670	COVID-19 Genomics UK (COG-UK) Consortium	Oxford Viromics, NDM, University of Oxford; Oxford University Hospitals; Basingstoke and North Hampshire Hospital	Tanya Golubchik et al
EPI_ISL_1051672	COVID-19 Genomics UK (COG-UK) Consortium	Oxford Viromics, NDM, University of Oxford; Oxford University Hospitals; Basingstoke and North Hampshire Hospital	Tanya Golubchik et al
EPI_ISL_1051674	COVID-19 Genomics UK (COG-UK) Consortium	Oxford Viromics, NDM, University of Oxford; Oxford University Hospitals; Basingstoke and North Hampshire Hospital	Tanya Golubchik et al
EPI_ISL_1051675	COVID-19 Genomics UK (COG-UK) Consortium	Oxford Viromics, NDM, University of Oxford; Oxford University Hospitals; Basingstoke and North Hampshire Hospital	Tanya Golubchik et al
EPI_ISL_1051676	COVID-19 Genomics UK (COG-UK) Consortium	Oxford Viromics, NDM, University of Oxford; Oxford University Hospitals; Basingstoke and North Hampshire Hospital	Tanya Golubchik et al
EPI_ISL_1051677	COVID-19 Genomics UK (COG-UK) Consortium	Oxford Viromics, NDM, University of Oxford; Oxford University Hospitals; Basingstoke and North Hampshire Hospital	Tanya Golubchik et al
EPI_ISL_1051678	COVID-19 Genomics UK (COG-UK) Consortium	Oxford Viromics, NDM, University of Oxford; Oxford University Hospitals; Basingstoke and North Hampshire Hospital	Tanya Golubchik et al
EPI_ISL_1051679	COVID-19 Genomics UK (COG-UK) Consortium	Oxford Viromics, NDM, University of Oxford; Oxford University Hospitals; Basingstoke and North Hampshire Hospital	Tanya Golubchik et al
EPI_ISL_1051680	COVID-19 Genomics UK (COG-UK) Consortium	Oxford Viromics, NDM, University of Oxford; Oxford University Hospitals; Basingstoke and North Hampshire Hospital	Tanya Golubchik et al
EPI_ISL_1051681	COVID-19 Genomics UK (COG-UK) Consortium	Oxford Viromics, NDM, University of Oxford; Oxford University Hospitals; Basingstoke and North Hampshire Hospital	Tanya Golubchik et al
EPI_ISL_1051682	COVID-19 Genomics UK (COG-UK) Consortium	Oxford Viromics, NDM, University of Oxford; Oxford University Hospitals; Basingstoke and North Hampshire Hospital	Tanya Golubchik et al
EPI_ISL_1051683	COVID-19 Genomics UK (COG-UK) Consortium	Oxford Viromics, NDM, University of Oxford; Oxford University Hospitals; Basingstoke and North Hampshire Hospital	Tanya Golubchik et al
EPI_ISL_1051684	COVID-19 Genomics UK (COG-UK) Consortium	Oxford Viromics, NDM, University of Oxford; Oxford University Hospitals; Basingstoke and North Hampshire Hospital	Tanya Golubchik et al
EPI_ISL_1051686	COVID-19 Genomics UK (COG-UK) Consortium	Oxford Viromics, NDM, University of Oxford; Oxford University Hospitals; Basingstoke and North Hampshire Hospital	Tanya Golubchik et al
EPI_ISL_1051687	COVID-19 Genomics UK (COG-UK) Consortium	Oxford Viromics, NDM, University of Oxford; Oxford University Hospitals; Basingstoke and North Hampshire Hospital	Tanya Golubchik et al
EPI_ISL_1051689	COVID-19 Genomics UK (COG-UK) Consortium	Oxford Viromics, NDM, University of Oxford; Oxford University Hospitals; Basingstoke and North Hampshire Hospital	Tanya Golubchik et al
EPI_ISL_1051690	COVID-19 Genomics UK (COG-UK) Consortium	Oxford Viromics, NDM, University of Oxford; Oxford University Hospitals; Basingstoke and North Hampshire Hospital	Tanya Golubchik et al
EPI_ISL_1051691	COVID-19 Genomics UK (COG-UK) Consortium	Oxford Viromics, NDM, University of Oxford; Oxford University Hospitals; Basingstoke and North Hampshire Hospital	Tanya Golubchik et al
EPI_ISL_1051693	COVID-19 Genomics UK (COG-UK) Consortium	Oxford Viromics, NDM, University of Oxford; Oxford University Hospitals; Basingstoke and North Hampshire Hospital	Tanya Golubchik et al
EPI_ISL_1051694	COVID-19 Genomics UK (COG-UK) Consortium	Oxford Viromics, NDM, University of Oxford; Oxford University Hospitals; Basingstoke and North Hampshire Hospital	Tanya Golubchik et al
EPI_ISL_1051695	COVID-19 Genomics UK (COG-UK) Consortium	Oxford Viromics, NDM, University of Oxford; Oxford University Hospitals; Basingstoke and North Hampshire Hospital	Tanya Golubchik et al
EPI_ISL_1051696	COVID-19 Genomics UK (COG-UK) Consortium	Oxford Viromics, NDM, University of Oxford; Oxford University Hospitals; Basingstoke and North Hampshire Hospital	Tanya Golubchik et al
EPI_ISL_1051698	COVID-19 Genomics UK (COG-UK) Consortium	Oxford Viromics, NDM, University of Oxford; Oxford University Hospitals; Basingstoke and North Hampshire Hospital	Tanya Golubchik et al
EPI_ISL_1051700	COVID-19 Genomics UK (COG-UK) Consortium	Oxford Viromics, NDM, University of Oxford; Oxford University Hospitals; Basingstoke and North Hampshire Hospital	Tanya Golubchik et al
EPI_ISL_1051701	COVID-19 Genomics UK (COG-UK) Consortium	Oxford Viromics, NDM, University of Oxford; Oxford University Hospitals; Basingstoke and North Hampshire Hospital	Tanya Golubchik et al
EPI_ISL_1051702	COVID-19 Genomics UK (COG-UK) Consortium	Oxford Viromics, NDM, University of Oxford; Oxford University Hospitals; Basingstoke and North Hampshire Hospital	Tanya Golubchik et al
EPI_ISL_1051703	COVID-19 Genomics UK (COG-UK) Consortium	Oxford Viromics, NDM, University of Oxford; Oxford University Hospitals; Basingstoke and North Hampshire Hospital	Tanya Golubchik et al
EPI_ISL_1051704	COVID-19 Genomics UK (COG-UK) Consortium	Oxford Viromics, NDM, University of Oxford; Oxford University Hospitals; Basingstoke and North Hampshire Hospital	Tanya Golubchik et al
EPI_ISL_1051705	COVID-19 Genomics UK (COG-UK) Consortium	Oxford Viromics, NDM, University of Oxford; Oxford University Hospitals; Basingstoke and North Hampshire Hospital	Tanya Golubchik et al
EPI_ISL_1051706	COVID-19 Genomics UK (COG-UK) Consortium	Oxford Viromics, NDM, University of Oxford; Oxford University Hospitals; Basingstoke and North Hampshire Hospital	Tanya Golubchik et al
EPI_ISL_1051707	COVID-19 Genomics UK (COG-UK) Consortium	Oxford Viromics, NDM, University of Oxford; Oxford University Hospitals; Basingstoke and North Hampshire Hospital	Tanya Golubchik et al
EPI_ISL_1051708	COVID-19 Genomics UK (COG-UK) Consortium	Oxford Viromics, NDM, University of Oxford; Oxford University Hospitals; Basingstoke and North Hampshire Hospital	Tanya Golubchik et al
EPI_ISL_1051709	COVID-19 Genomics UK (COG-UK) Consortium	Oxford Viromics, NDM, University of Oxford; Oxford University Hospitals; Basingstoke and North Hampshire Hospital	Tanya Golubchik et al
EPI_ISL_1051711	COVID-19 Genomics UK (COG-UK) Consortium	Oxford Viromics, NDM, University of Oxford; Oxford University Hospitals; Basingstoke and North Hampshire Hospital	Tanya Golubchik et al
EPI_ISL_1051713	COVID-19 Genomics UK (COG-UK) Consortium	Oxford Viromics, NDM, University of Oxford; Oxford University Hospitals; Basingstoke and North Hampshire Hospital	Tanya Golubchik et al
EPI_ISL_1051714	COVID-19 Genomics UK (COG-UK) Consortium	Oxford Viromics, NDM, University of Oxford; Oxford University Hospitals; Basingstoke and North Hampshire Hospital	Tanya Golubchik et al
EPI_ISL_1051715	COVID-19 Genomics UK (COG-UK) Consortium	Oxford Viromics, NDM, University of Oxford; Oxford University Hospitals; Basingstoke and North Hampshire Hospital	Tanya Golubchik et al
EPI_ISL_1051716	COVID-19 Genomics UK (COG-UK) Consortium	Oxford Viromics, NDM, University of Oxford; Oxford University Hospitals; Basingstoke and North Hampshire Hospital	Tanya Golubchik et al
EPI_ISL_1051717	COVID-19 Genomics UK (COG-UK) Consortium	Oxford Viromics, NDM, University of Oxford; Oxford University Hospitals; Basingstoke and North Hampshire Hospital	Tanya Golubchik et al
EPI_ISL_1051718	COVID-19 Genomics UK (COG-UK) Consortium	Oxford Viromics, NDM, University of Oxford; Oxford University Hospitals; Basingstoke and North Hampshire Hospital	Tanya Golubchik et al
EPI_ISL_1051719	COVID-19 Genomics UK (COG-UK) Consortium	Oxford Viromics, NDM, University of Oxford; Oxford University Hospitals; Basingstoke and North Hampshire Hospital	Tanya Golubchik et al
EPI_ISL_1051721	COVID-19 Genomics UK (COG-UK) Consortium	Oxford Viromics, NDM, University of Oxford; Oxford University Hospitals; Basingstoke and North Hampshire Hospital	Tanya Golubchik et al
EPI_ISL_1051722	COVID-19 Genomics UK (COG-UK) Consortium	Oxford Viromics, NDM, University of Oxford; Oxford University Hospitals; Basingstoke and North Hampshire Hospital	Tanya Golubchik et al
EPI_ISL_1051723	COVID-19 Genomics UK (COG-UK) Consortium	Oxford Viromics, NDM, University of Oxford; Oxford University Hospitals; Basingstoke and North Hampshire Hospital	Tanya Golubchik et al
EPI_ISL_1051724	COVID-19 Genomics UK (COG-UK) Consortium	Oxford Viromics, NDM, University of Oxford; Oxford University Hospitals; Basingstoke and North Hampshire Hospital	Tanya Golubchik et al
EPI_ISL_1051726	COVID-19 Genomics UK (COG-UK) Consortium	Oxford Viromics, NDM, University of Oxford; Oxford University Hospitals; Basingstoke and North Hampshire Hospital	Tanya Golubchik et al
EPI_ISL_1051728	COVID-19 Genomics UK (COG-UK) Consortium	Oxford Viromics, NDM, University of Oxford; Oxford University Hospitals; Basingstoke and North Hampshire Hospital	Tanya Golubchik et al
EPI_ISL_1051729	COVID-19 Genomics UK (COG-UK) Consortium	Oxford Viromics, NDM, University of Oxford; Oxford University Hospitals; Basingstoke and North Hampshire Hospital	Tanya Golubchik et al
EPI_ISL_1051730	COVID-19 Genomics UK (COG-UK) Consortium	Oxford Viromics, NDM, University of Oxford; Oxford University Hospitals; Basingstoke and North Hampshire Hospital	Tanya Golubchik et al
EPI_ISL_1051731	COVID-19 Genomics UK (COG-UK) Consortium	Oxford Viromics, NDM, University of Oxford; Oxford University Hospitals; Basingstoke and North Hampshire Hospital	Tanya Golubchik et al
EPI_ISL_1051732	COVID-19 Genomics UK (COG-UK) Consortium	Oxford Viromics, NDM, University of Oxford; Oxford University Hospitals; Basingstoke and North Hampshire Hospital	Tanya Golubchik et al
EPI_ISL_1051733	COVID-19 Genomics UK (COG-UK) Consortium	Oxford Viromics, NDM, University of Oxford; Oxford University Hospitals; Basingstoke and North Hampshire Hospital	Tanya Golubchik et al
EPI_ISL_1051734	COVID-19 Genomics UK (COG-UK) Consortium	Oxford Viromics, NDM, University of Oxford; Oxford University Hospitals; Basingstoke and North Hampshire Hospital	Tanya Golubchik et al
EPI_ISL_1051735	COVID-19 Genomics UK (COG-UK) Consortium	Oxford Viromics, NDM, University of Oxford; Oxford University Hospitals; Basingstoke and North Hampshire Hospital	Tanya Golubchik et al
EPI_ISL_1051736	COVID-19 Genomics UK (COG-UK) Consortium	Oxford Viromics, NDM, University of Oxford; Oxford University Hospitals; Basingstoke and North Hampshire Hospital	Tanya Golubchik et al
EPI_ISL_1051737	COVID-19 Genomics UK (COG-UK) Consortium	Oxford Viromics, NDM, University of Oxford; Oxford University Hospitals; Basingstoke and North Hampshire Hospital	Tanya Golubchik et al
EPI_ISL_1051738	COVID-19 Genomics UK (COG-UK) Consortium	Oxford Viromics, NDM, University of Oxford; Oxford University Hospitals; Basingstoke and North Hampshire Hospital	Tanya Golubchik et al
EPI_ISL_1051741	COVID-19 Genomics UK (COG-UK) Consortium	Oxford Viromics, NDM, University of Oxford; Oxford University Hospitals; Basingstoke and North Hampshire Hospital	Tanya Golubchik et al
EPI_ISL_1051742	COVID-19 Genomics UK (COG-UK) Consortium	Oxford Viromics, NDM, University of Oxford; Oxford University Hospitals; Basingstoke and North Hampshire Hospital	Tanya Golubchik et al
EPI_ISL_1051743	COVID-19 Genomics UK (COG-UK) Consortium	Oxford Viromics, NDM, University of Oxford; Oxford University Hospitals; Basingstoke and North Hampshire Hospital	Tanya Golubchik et al
EPI_ISL_1051744	COVID-19 Genomics UK (COG-UK) Consortium	Oxford Viromics, NDM, University of Oxford; Oxford University Hospitals; Basingstoke and North Hampshire Hospital	Tanya Golubchik et al
EPI_ISL_1051745	COVID-19 Genomics UK (COG-UK) Consortium	Oxford Viromics, NDM, University of Oxford; Oxford University Hospitals; Basingstoke and North Hampshire Hospital	Tanya Golubchik et al
EPI_ISL_1051747	COVID-19 Genomics UK (COG-UK) Consortium	Oxford Viromics, NDM, University of Oxford; Oxford University Hospitals; Basingstoke and North Hampshire Hospital	Tanya Golubchik et al
EPI_ISL_1051749	COVID-19 Genomics UK (COG-UK) Consortium	Oxford Viromics, NDM, University of Oxford; Oxford University Hospitals; Basingstoke and North Hampshire Hospital	Tanya Golubchik et al
EPI_ISL_1051750	COVID-19 Genomics UK (COG-UK) Consortium	Oxford Viromics, NDM, University of Oxford; Oxford University Hospitals; Basingstoke and North Hampshire Hospital	Tanya Golubchik et al
EPI_ISL_1051751	COVID-19 Genomics UK (COG-UK) Consortium	Oxford Viromics, NDM, University of Oxford; Oxford University Hospitals; Basingstoke and North Hampshire Hospital	Tanya Golubchik et al
EPI_ISL_1051752	COVID-19 Genomics UK (COG-UK) Consortium	Oxford Viromics, NDM, University of Oxford; Oxford University Hospitals; Basingstoke and North Hampshire Hospital	Tanya Golubchik et al
EPI_ISL_1051753	COVID-19 Genomics UK (COG-UK) Consortium	Oxford Viromics, NDM, University of Oxford; Oxford University Hospitals; Basingstoke and North Hampshire Hospital	Tanya Golubchik et al
EPI_ISL_1051754	COVID-19 Genomics UK (COG-UK) Consortium	Oxford Viromics, NDM, University of Oxford; Oxford University Hospitals; Basingstoke and North Hampshire Hospital	Tanya Golubchik et al
EPI_ISL_1051755	COVID-19 Genomics UK (COG-UK) Consortium	Oxford Viromics, NDM, University of Oxford; Oxford University Hospitals; Basingstoke and North Hampshire Hospital	Tanya Golubchik et al
EPI_ISL_1051756	COVID-19 Genomics UK (COG-UK) Consortium	Oxford Viromics, NDM, University of Oxford; Oxford University Hospitals; Basingstoke and North Hampshire Hospital	Tanya Golubchik et al
EPI_ISL_1051757	COVID-19 Genomics UK (COG-UK) Consortium	Oxford Viromics, NDM, University of Oxford; Oxford University Hospitals; Basingstoke and North Hampshire Hospital	Tanya Golubchik et al
EPI_ISL_1051759	COVID-19 Genomics UK (COG-UK) Consortium	Oxford Viromics, NDM, University of Oxford; Oxford University Hospitals; Basingstoke and North Hampshire Hospital	Tanya Golubchik et al
EPI_ISL_1051760	COVID-19 Genomics UK (COG-UK) Consortium	Oxford Viromics, NDM, University of Oxford; Oxford University Hospitals; Basingstoke and North Hampshire Hospital	Tanya Golubchik et al
EPI_ISL_1051761	COVID-19 Genomics UK (COG-UK) Consortium	Oxford Viromics, NDM, University of Oxford; Oxford University Hospitals; Basingstoke and North Hampshire Hospital	Tanya Golubchik et al
EPI_ISL_1051763	COVID-19 Genomics UK (COG-UK) Consortium	Oxford Viromics, NDM, University of Oxford; Oxford University Hospitals; Basingstoke and North Hampshire Hospital	Tanya Golubchik et al
EPI_ISL_1051764	COVID-19 Genomics UK (COG-UK) Consortium	Oxford Viromics, NDM, University of Oxford; Oxford University Hospitals; Basingstoke and North Hampshire Hospital	Tanya Golubchik et al
EPI_ISL_1051765	COVID-19 Genomics UK (COG-UK) Consortium	Oxford Viromics, NDM, University of Oxford; Oxford University Hospitals; Basingstoke and North Hampshire Hospital	Tanya Golubchik et al
EPI_ISL_1051766	COVID-19 Genomics UK (COG-UK) Consortium	Oxford Viromics, NDM, University of Oxford; Oxford University Hospitals; Basingstoke and North Hampshire Hospital	Tanya Golubchik et al
EPI_ISL_1051767	COVID-19 Genomics UK (COG-UK) Consortium	Oxford Viromics, NDM, University of Oxford; Oxford University Hospitals; Basingstoke and North Hampshire Hospital	Tanya Golubchik et al
EPI_ISL_1051769	COVID-19 Genomics UK (COG-UK) Consortium	Oxford Viromics, NDM, University of Oxford; Oxford University Hospitals; Basingstoke and North Hampshire Hospital	Tanya Golubchik et al
EPI_ISL_1051770	COVID-19 Genomics UK (COG-UK) Consortium	Oxford Viromics, NDM, University of Oxford; Oxford University Hospitals; Basingstoke and North Hampshire Hospital	Tanya Golubchik et al
EPI_ISL_1051771	COVID-19 Genomics UK (COG-UK) Consortium	Oxford Viromics, NDM, University of Oxford; Oxford University Hospitals; Basingstoke and North Hampshire Hospital	Tanya Golubchik et al
EPI_ISL_1051772	COVID-19 Genomics UK (COG-UK) Consortium	Oxford Viromics, NDM, University of Oxford; Oxford University Hospitals; Basingstoke and North Hampshire Hospital	Tanya Golubchik et al
EPI_ISL_1051773	COVID-19 Genomics UK (COG-UK) Consortium	Oxford Viromics, NDM, University of Oxford; Oxford University Hospitals; Basingstoke and North Hampshire Hospital	Tanya Golubchik et al
EPI_ISL_1051775	COVID-19 Genomics UK (COG-UK) Consortium	Oxford Viromics, NDM, University of Oxford; Oxford University Hospitals; Basingstoke and North Hampshire Hospital	Tanya Golubchik et al
EPI_ISL_1051776	COVID-19 Genomics UK (COG-UK) Consortium	Oxford Viromics, NDM, University of Oxford; Oxford University Hospitals; Basingstoke and North Hampshire Hospital	Tanya Golubchik et al
EPI_ISL_1051778	COVID-19 Genomics UK (COG-UK) Consortium	Oxford Viromics, NDM, University of Oxford; Oxford University Hospitals; Basingstoke and North Hampshire Hospital	Tanya Golubchik et al
EPI_ISL_1051780	COVID-19 Genomics UK (COG-UK) Consortium	Oxford Viromics, NDM, University of Oxford; Oxford University Hospitals; Basingstoke and North Hampshire Hospital	Tanya Golubchik et al
EPI_ISL_1051781	COVID-19 Genomics UK (COG-UK) Consortium	Oxford Viromics, NDM, University of Oxford; Oxford University Hospitals; Basingstoke and North Hampshire Hospital	Tanya Golubchik et al
EPI_ISL_1051782	COVID-19 Genomics UK (COG-UK) Consortium	Oxford Viromics, NDM, University of Oxford; Oxford University Hospitals; Basingstoke and North Hampshire Hospital	Tanya Golubchik et al
EPI_ISL_1051783	COVID-19 Genomics UK (COG-UK) Consortium	Oxford Viromics, NDM, University of Oxford; Oxford University Hospitals; Basingstoke and North Hampshire Hospital	Tanya Golubchik et al
EPI_ISL_1051784	COVID-19 Genomics UK (COG-UK) Consortium	Oxford Viromics, NDM, University of Oxford; Oxford University Hospitals; Basingstoke and North Hampshire Hospital	Tanya Golubchik et al
EPI_ISL_1051788	COVID-19 Genomics UK (COG-UK) Consortium	Oxford Viromics, NDM, University of Oxford; Oxford University Hospitals; Basingstoke and North Hampshire Hospital	Tanya Golubchik et al
EPI_ISL_1051789	COVID-19 Genomics UK (COG-UK) Consortium	Oxford Viromics, NDM, University of Oxford; Oxford University Hospitals; Basingstoke and North Hampshire Hospital	Tanya Golubchik et al
EPI_ISL_1051790	COVID-19 Genomics UK (COG-UK) Consortium	Oxford Viromics, NDM, University of Oxford; Oxford University Hospitals; Basingstoke and North Hampshire Hospital	Tanya Golubchik et al
EPI_ISL_1051791	COVID-19 Genomics UK (COG-UK) Consortium	Oxford Viromics, NDM, University of Oxford; Oxford University Hospitals; Basingstoke and North Hampshire Hospital	Tanya Golubchik et al
EPI_ISL_1051792	COVID-19 Genomics UK (COG-UK) Consortium	Oxford Viromics, NDM, University of Oxford; Oxford University Hospitals; Basingstoke and North Hampshire Hospital	Tanya Golubchik et al
EPI_ISL_1051794	COVID-19 Genomics UK (COG-UK) Consortium	Oxford Viromics, NDM, University of Oxford; Oxford University Hospitals; Basingstoke and North Hampshire Hospital	Tanya Golubchik et al
EPI_ISL_1051797	COVID-19 Genomics UK (COG-UK) Consortium	Oxford Viromics, NDM, University of Oxford; Oxford University Hospitals; Basingstoke and North Hampshire Hospital	Tanya Golubchik et al
EPI_ISL_1051798	COVID-19 Genomics UK (COG-UK) Consortium	Oxford Viromics, NDM, University of Oxford; Oxford University Hospitals; Basingstoke and North Hampshire Hospital	Tanya Golubchik et al
EPI_ISL_1051799	COVID-19 Genomics UK (COG-UK) Consortium	Oxford Viromics, NDM, University of Oxford; Oxford University Hospitals; Basingstoke and North Hampshire Hospital	Tanya Golubchik et al
EPI_ISL_1051800	COVID-19 Genomics UK (COG-UK) Consortium	Oxford Viromics, NDM, University of Oxford; Oxford University Hospitals; Basingstoke and North Hampshire Hospital	Tanya Golubchik et al
EPI_ISL_1051801	COVID-19 Genomics UK (COG-UK) Consortium	Oxford Viromics, NDM, University of Oxford; Oxford University Hospitals; Basingstoke and North Hampshire Hospital	Tanya Golubchik et al
EPI_ISL_1051802	COVID-19 Genomics UK (COG-UK) Consortium	Oxford Viromics, NDM, University of Oxford; Oxford University Hospitals; Basingstoke and North Hampshire Hospital	Tanya Golubchik et al
EPI_ISL_1051803	COVID-19 Genomics UK (COG-UK) Consortium	Oxford Viromics, NDM, University of Oxford; Oxford University Hospitals; Basingstoke and North Hampshire Hospital	Tanya Golubchik et al
EPI_ISL_1051805	COVID-19 Genomics UK (COG-UK) Consortium	Oxford Viromics, NDM, University of Oxford; Oxford University Hospitals; Basingstoke and North Hampshire Hospital	Tanya Golubchik et al
EPI_ISL_1051806	COVID-19 Genomics UK (COG-UK) Consortium	Oxford Viromics, NDM, University of Oxford; Oxford University Hospitals; Basingstoke and North Hampshire Hospital	Tanya Golubchik et al
EPI_ISL_1051807	COVID-19 Genomics UK (COG-UK) Consortium	Oxford Viromics, NDM, University of Oxford; Oxford University Hospitals; Basingstoke and North Hampshire Hospital	Tanya Golubchik et al
EPI_ISL_1051808	COVID-19 Genomics UK (COG-UK) Consortium	Oxford Viromics, NDM, University of Oxford; Oxford University Hospitals; Basingstoke and North Hampshire Hospital	Tanya Golubchik et al
EPI_ISL_1051809	COVID-19 Genomics UK (COG-UK) Consortium	Oxford Viromics, NDM, University of Oxford; Oxford University Hospitals; Basingstoke and North Hampshire Hospital	Tanya Golubchik et al
EPI_ISL_1051810	COVID-19 Genomics UK (COG-UK) Consortium	Oxford Viromics, NDM, University of Oxford; Oxford University Hospitals; Basingstoke and North Hampshire Hospital	Tanya Golubchik et al
EPI_ISL_1051811	COVID-19 Genomics UK (COG-UK) Consortium	Oxford Viromics, NDM, University of Oxford; Oxford University Hospitals; Basingstoke and North Hampshire Hospital	Tanya Golubchik et al
EPI_ISL_1051812	COVID-19 Genomics UK (COG-UK) Consortium	Oxford Viromics, NDM, University of Oxford; Oxford University Hospitals; Basingstoke and North Hampshire Hospital	Tanya Golubchik et al
EPI_ISL_1051813	COVID-19 Genomics UK (COG-UK) Consortium	Oxford Viromics, NDM, University of Oxford; Oxford University Hospitals; Basingstoke and North Hampshire Hospital	Tanya Golubchik et al
EPI_ISL_1051814	COVID-19 Genomics UK (COG-UK) Consortium	Oxford Viromics, NDM, University of Oxford; Oxford University Hospitals; Basingstoke and North Hampshire Hospital	Tanya Golubchik et al
EPI_ISL_1051816	COVID-19 Genomics UK (COG-UK) Consortium	Oxford Viromics, NDM, University of Oxford; Oxford University Hospitals; Basingstoke and North Hampshire Hospital	Tanya Golubchik et al
EPI_ISL_1051822	COVID-19 Genomics UK (COG-UK) Consortium	Oxford Viromics, NDM, University of Oxford; Oxford University Hospitals; Basingstoke and North Hampshire Hospital	Tanya Golubchik et al
EPI_ISL_1051824	COVID-19 Genomics UK (COG-UK) Consortium	Oxford Viromics, NDM, University of Oxford; Oxford University Hospitals; Basingstoke and North Hampshire Hospital	Tanya Golubchik et al
EPI_ISL_1051825	COVID-19 Genomics UK (COG-UK) Consortium	Oxford Viromics, NDM, University of Oxford; Oxford University Hospitals; Basingstoke and North Hampshire Hospital	Tanya Golubchik et al
EPI_ISL_1051826	COVID-19 Genomics UK (COG-UK) Consortium	Oxford Viromics, NDM, University of Oxford; Oxford University Hospitals; Basingstoke and North Hampshire Hospital	Tanya Golubchik et al
EPI_ISL_1051827	COVID-19 Genomics UK (COG-UK) Consortium	Oxford Viromics, NDM, University of Oxford; Oxford University Hospitals; Basingstoke and North Hampshire Hospital	Tanya Golubchik et al
EPI_ISL_1051828	COVID-19 Genomics UK (COG-UK) Consortium	Oxford Viromics, NDM, University of Oxford; Oxford University Hospitals; Basingstoke and North Hampshire Hospital	Tanya Golubchik et al
EPI_ISL_1051829	COVID-19 Genomics UK (COG-UK) Consortium	Oxford Viromics, NDM, University of Oxford; Oxford University Hospitals; Basingstoke and North Hampshire Hospital	Tanya Golubchik et al
EPI_ISL_1051830	COVID-19 Genomics UK (COG-UK) Consortium	Oxford Viromics, NDM, University of Oxford; Oxford University Hospitals; Basingstoke and North Hampshire Hospital	Tanya Golubchik et al
EPI_ISL_1051832	COVID-19 Genomics UK (COG-UK) Consortium	Oxford Viromics, NDM, University of Oxford; Oxford University Hospitals; Basingstoke and North Hampshire Hospital	Tanya Golubchik et al
EPI_ISL_1051834	COVID-19 Genomics UK (COG-UK) Consortium	Oxford Viromics, NDM, University of Oxford; Oxford University Hospitals; Basingstoke and North Hampshire Hospital	Tanya Golubchik et al
EPI_ISL_1051837	COVID-19 Genomics UK (COG-UK) Consortium	Oxford Viromics, NDM, University of Oxford; Oxford University Hospitals; Basingstoke and North Hampshire Hospital	Tanya Golubchik et al
EPI_ISL_1051838	COVID-19 Genomics UK (COG-UK) Consortium	Oxford Viromics, NDM, University of Oxford; Oxford University Hospitals; Basingstoke and North Hampshire Hospital	Tanya Golubchik et al
EPI_ISL_1051840	COVID-19 Genomics UK (COG-UK) Consortium	Oxford Viromics, NDM, University of Oxford; Oxford University Hospitals; Basingstoke and North Hampshire Hospital	Tanya Golubchik et al
EPI_ISL_1051841	COVID-19 Genomics UK (COG-UK) Consortium	Oxford Viromics, NDM, University of Oxford; Oxford University Hospitals; Basingstoke and North Hampshire Hospital	Tanya Golubchik et al
EPI_ISL_1051843	COVID-19 Genomics UK (COG-UK) Consortium	Oxford Viromics, NDM, University of Oxford; Oxford University Hospitals; Basingstoke and North Hampshire Hospital	Tanya Golubchik et al
EPI_ISL_1051844	COVID-19 Genomics UK (COG-UK) Consortium	Oxford Viromics, NDM, University of Oxford; Oxford University Hospitals; Basingstoke and North Hampshire Hospital	Tanya Golubchik et al
EPI_ISL_1051845	COVID-19 Genomics UK (COG-UK) Consortium	Oxford Viromics, NDM, University of Oxford; Oxford University Hospitals; Basingstoke and North Hampshire Hospital	Tanya Golubchik et al
EPI_ISL_1051849	COVID-19 Genomics UK (COG-UK) Consortium	Oxford Viromics, NDM, University of Oxford; Oxford University Hospitals; Basingstoke and North Hampshire Hospital	Tanya Golubchik et al
EPI_ISL_1051851	COVID-19 Genomics UK (COG-UK) Consortium	Oxford Viromics, NDM, University of Oxford; Oxford University Hospitals; Basingstoke and North Hampshire Hospital	Tanya Golubchik et al
EPI_ISL_1051852	COVID-19 Genomics UK (COG-UK) Consortium	Oxford Viromics, NDM, University of Oxford; Oxford University Hospitals; Basingstoke and North Hampshire Hospital	Tanya Golubchik et al
EPI_ISL_1051853	COVID-19 Genomics UK (COG-UK) Consortium	Oxford Viromics, NDM, University of Oxford; Oxford University Hospitals; Basingstoke and North Hampshire Hospital	Tanya Golubchik et al
EPI_ISL_1051854	COVID-19 Genomics UK (COG-UK) Consortium	Oxford Viromics, NDM, University of Oxford; Oxford University Hospitals; Basingstoke and North Hampshire Hospital	Tanya Golubchik et al
EPI_ISL_1051855	COVID-19 Genomics UK (COG-UK) Consortium	Oxford Viromics, NDM, University of Oxford; Oxford University Hospitals; Basingstoke and North Hampshire Hospital	Tanya Golubchik et al
EPI_ISL_1051856	COVID-19 Genomics UK (COG-UK) Consortium	Oxford Viromics, NDM, University of Oxford; Oxford University Hospitals; Basingstoke and North Hampshire Hospital	Tanya Golubchik et al
EPI_ISL_1051858	COVID-19 Genomics UK (COG-UK) Consortium	Oxford Viromics, NDM, University of Oxford; Oxford University Hospitals; Basingstoke and North Hampshire Hospital	Tanya Golubchik et al
EPI_ISL_1051859	COVID-19 Genomics UK (COG-UK) Consortium	Oxford Viromics, NDM, University of Oxford; Oxford University Hospitals; Basingstoke and North Hampshire Hospital	Tanya Golubchik et al
EPI_ISL_1051860	COVID-19 Genomics UK (COG-UK) Consortium	Oxford Viromics, NDM, University of Oxford; Oxford University Hospitals; Basingstoke and North Hampshire Hospital	Tanya Golubchik et al
EPI_ISL_1051861	COVID-19 Genomics UK (COG-UK) Consortium	Oxford Viromics, NDM, University of Oxford; Oxford University Hospitals; Basingstoke and North Hampshire Hospital	Tanya Golubchik et al
EPI_ISL_1051862	COVID-19 Genomics UK (COG-UK) Consortium	Oxford Viromics, NDM, University of Oxford; Oxford University Hospitals; Basingstoke and North Hampshire Hospital	Tanya Golubchik et al
EPI_ISL_1051863	COVID-19 Genomics UK (COG-UK) Consortium	Oxford Viromics, NDM, University of Oxford; Oxford University Hospitals; Basingstoke and North Hampshire Hospital	Tanya Golubchik et al
EPI_ISL_1051864	COVID-19 Genomics UK (COG-UK) Consortium	Oxford Viromics, NDM, University of Oxford; Oxford University Hospitals; Basingstoke and North Hampshire Hospital	Tanya Golubchik et al
EPI_ISL_1051865	COVID-19 Genomics UK (COG-UK) Consortium	Oxford Viromics, NDM, University of Oxford; Oxford University Hospitals; Basingstoke and North Hampshire Hospital	Tanya Golubchik et al
EPI_ISL_1051866	COVID-19 Genomics UK (COG-UK) Consortium	Oxford Viromics, NDM, University of Oxford; Oxford University Hospitals; Basingstoke and North Hampshire Hospital	Tanya Golubchik et al
EPI_ISL_1051867	COVID-19 Genomics UK (COG-UK) Consortium	Oxford Viromics, NDM, University of Oxford; Oxford University Hospitals; Basingstoke and North Hampshire Hospital	Tanya Golubchik et al
EPI_ISL_1051868	COVID-19 Genomics UK (COG-UK) Consortium	Oxford Viromics, NDM, University of Oxford; Oxford University Hospitals; Basingstoke and North Hampshire Hospital	Tanya Golubchik et al
EPI_ISL_1051869	COVID-19 Genomics UK (COG-UK) Consortium	Oxford Viromics, NDM, University of Oxford; Oxford University Hospitals; Basingstoke and North Hampshire Hospital	Tanya Golubchik et al
EPI_ISL_1051870	COVID-19 Genomics UK (COG-UK) Consortium	Oxford Viromics, NDM, University of Oxford; Oxford University Hospitals; Basingstoke and North Hampshire Hospital	Tanya Golubchik et al
EPI_ISL_1051871	COVID-19 Genomics UK (COG-UK) Consortium	Oxford Viromics, NDM, University of Oxford; Oxford University Hospitals; Basingstoke and North Hampshire Hospital	Tanya Golubchik et al
EPI_ISL_1051872	COVID-19 Genomics UK (COG-UK) Consortium	Oxford Viromics, NDM, University of Oxford; Oxford University Hospitals; Basingstoke and North Hampshire Hospital	Tanya Golubchik et al
EPI_ISL_1051873	COVID-19 Genomics UK (COG-UK) Consortium	Oxford Viromics, NDM, University of Oxford; Oxford University Hospitals; Basingstoke and North Hampshire Hospital	Tanya Golubchik et al
EPI_ISL_1051874	COVID-19 Genomics UK (COG-UK) Consortium	Oxford Viromics, NDM, University of Oxford; Oxford University Hospitals; Basingstoke and North Hampshire Hospital	Tanya Golubchik et al
EPI_ISL_1051876	COVID-19 Genomics UK (COG-UK) Consortium	Oxford Viromics, NDM, University of Oxford; Oxford University Hospitals; Basingstoke and North Hampshire Hospital	Tanya Golubchik et al
EPI_ISL_1051877	COVID-19 Genomics UK (COG-UK) Consortium	Oxford Viromics, NDM, University of Oxford; Oxford University Hospitals; Basingstoke and North Hampshire Hospital	Tanya Golubchik et al
EPI_ISL_1051878	COVID-19 Genomics UK (COG-UK) Consortium	Oxford Viromics, NDM, University of Oxford; Oxford University Hospitals; Basingstoke and North Hampshire Hospital	Tanya Golubchik et al
EPI_ISL_1051879	COVID-19 Genomics UK (COG-UK) Consortium	Oxford Viromics, NDM, University of Oxford; Oxford University Hospitals; Basingstoke and North Hampshire Hospital	Tanya Golubchik et al
EPI_ISL_1051880	COVID-19 Genomics UK (COG-UK) Consortium	Oxford Viromics, NDM, University of Oxford; Oxford University Hospitals; Basingstoke and North Hampshire Hospital	Tanya Golubchik et al
EPI_ISL_1051881	COVID-19 Genomics UK (COG-UK) Consortium	Oxford Viromics, NDM, University of Oxford; Oxford University Hospitals; Basingstoke and North Hampshire Hospital	Tanya Golubchik et al
EPI_ISL_1051882	COVID-19 Genomics UK (COG-UK) Consortium	Oxford Viromics, NDM, University of Oxford; Oxford University Hospitals; Basingstoke and North Hampshire Hospital	Tanya Golubchik et al
EPI_ISL_1051883	COVID-19 Genomics UK (COG-UK) Consortium	Oxford Viromics, NDM, University of Oxford; Oxford University Hospitals; Basingstoke and North Hampshire Hospital	Tanya Golubchik et al
EPI_ISL_1051884	COVID-19 Genomics UK (COG-UK) Consortium	Oxford Viromics, NDM, University of Oxford; Oxford University Hospitals; Basingstoke and North Hampshire Hospital	Tanya Golubchik et al
EPI_ISL_1051885	COVID-19 Genomics UK (COG-UK) Consortium	Oxford Viromics, NDM, University of Oxford; Oxford University Hospitals; Basingstoke and North Hampshire Hospital	Tanya Golubchik et al
EPI_ISL_1051886	COVID-19 Genomics UK (COG-UK) Consortium	Oxford Viromics, NDM, University of Oxford; Oxford University Hospitals; Basingstoke and North Hampshire Hospital	Tanya Golubchik et al
EPI_ISL_1051887	COVID-19 Genomics UK (COG-UK) Consortium	Oxford Viromics, NDM, University of Oxford; Oxford University Hospitals; Basingstoke and North Hampshire Hospital	Tanya Golubchik et al
EPI_ISL_1051888	COVID-19 Genomics UK (COG-UK) Consortium	Oxford Viromics, NDM, University of Oxford; Oxford University Hospitals; Basingstoke and North Hampshire Hospital	Tanya Golubchik et al
EPI_ISL_1051889	COVID-19 Genomics UK (COG-UK) Consortium	Oxford Viromics, NDM, University of Oxford; Oxford University Hospitals; Basingstoke and North Hampshire Hospital	Tanya Golubchik et al
EPI_ISL_1051891	COVID-19 Genomics UK (COG-UK) Consortium	Oxford Viromics, NDM, University of Oxford; Oxford University Hospitals; Basingstoke and North Hampshire Hospital	Tanya Golubchik et al
EPI_ISL_1051893	COVID-19 Genomics UK (COG-UK) Consortium	Oxford Viromics, NDM, University of Oxford; Oxford University Hospitals; Basingstoke and North Hampshire Hospital	Tanya Golubchik et al
EPI_ISL_1051894	COVID-19 Genomics UK (COG-UK) Consortium	Oxford Viromics, NDM, University of Oxford; Oxford University Hospitals; Basingstoke and North Hampshire Hospital	Tanya Golubchik et al
EPI_ISL_1051895	COVID-19 Genomics UK (COG-UK) Consortium	Oxford Viromics, NDM, University of Oxford; Oxford University Hospitals; Basingstoke and North Hampshire Hospital	Tanya Golubchik et al
EPI_ISL_1051896	COVID-19 Genomics UK (COG-UK) Consortium	Oxford Viromics, NDM, University of Oxford; Oxford University Hospitals; Basingstoke and North Hampshire Hospital	Tanya Golubchik et al
EPI_ISL_1051897	COVID-19 Genomics UK (COG-UK) Consortium	Oxford Viromics, NDM, University of Oxford; Oxford University Hospitals; Basingstoke and North Hampshire Hospital	Tanya Golubchik et al
EPI_ISL_1051899	COVID-19 Genomics UK (COG-UK) Consortium	Oxford Viromics, NDM, University of Oxford; Oxford University Hospitals; Basingstoke and North Hampshire Hospital	Tanya Golubchik et al
EPI_ISL_1051900	COVID-19 Genomics UK (COG-UK) Consortium	Oxford Viromics, NDM, University of Oxford; Oxford University Hospitals; Basingstoke and North Hampshire Hospital	Tanya Golubchik et al
EPI_ISL_1051901	COVID-19 Genomics UK (COG-UK) Consortium	Oxford Viromics, NDM, University of Oxford; Oxford University Hospitals; Basingstoke and North Hampshire Hospital	Tanya Golubchik et al
EPI_ISL_1051903	COVID-19 Genomics UK (COG-UK) Consortium	Oxford Viromics, NDM, University of Oxford; Oxford University Hospitals; Basingstoke and North Hampshire Hospital	Tanya Golubchik et al
EPI_ISL_1051904	COVID-19 Genomics UK (COG-UK) Consortium	Oxford Viromics, NDM, University of Oxford; Oxford University Hospitals; Basingstoke and North Hampshire Hospital	Tanya Golubchik et al
EPI_ISL_1051905	COVID-19 Genomics UK (COG-UK) Consortium	Oxford Viromics, NDM, University of Oxford; Oxford University Hospitals; Basingstoke and North Hampshire Hospital	Tanya Golubchik et al
EPI_ISL_1051908	COVID-19 Genomics UK (COG-UK) Consortium	Oxford Viromics, NDM, University of Oxford; Oxford University Hospitals; Basingstoke and North Hampshire Hospital	Tanya Golubchik et al
EPI_ISL_1051909	COVID-19 Genomics UK (COG-UK) Consortium	Oxford Viromics, NDM, University of Oxford; Oxford University Hospitals; Basingstoke and North Hampshire Hospital	Tanya Golubchik et al
EPI_ISL_1051910	COVID-19 Genomics UK (COG-UK) Consortium	Oxford Viromics, NDM, University of Oxford; Oxford University Hospitals; Basingstoke and North Hampshire Hospital	Tanya Golubchik et al
EPI_ISL_1051911	COVID-19 Genomics UK (COG-UK) Consortium	Oxford Viromics, NDM, University of Oxford; Oxford University Hospitals; Basingstoke and North Hampshire Hospital	Tanya Golubchik et al
EPI_ISL_1051912	COVID-19 Genomics UK (COG-UK) Consortium	Oxford Viromics, NDM, University of Oxford; Oxford University Hospitals; Basingstoke and North Hampshire Hospital	Tanya Golubchik et al
EPI_ISL_1051913	COVID-19 Genomics UK (COG-UK) Consortium	Oxford Viromics, NDM, University of Oxford; Oxford University Hospitals; Basingstoke and North Hampshire Hospital	Tanya Golubchik et al
EPI_ISL_1051914	COVID-19 Genomics UK (COG-UK) Consortium	Oxford Viromics, NDM, University of Oxford; Oxford University Hospitals; Basingstoke and North Hampshire Hospital	Tanya Golubchik et al
EPI_ISL_1051916	COVID-19 Genomics UK (COG-UK) Consortium	Oxford Viromics, NDM, University of Oxford; Oxford University Hospitals; Basingstoke and North Hampshire Hospital	Tanya Golubchik et al
EPI_ISL_1051917	COVID-19 Genomics UK (COG-UK) Consortium	Oxford Viromics, NDM, University of Oxford; Oxford University Hospitals; Basingstoke and North Hampshire Hospital	Tanya Golubchik et al
EPI_ISL_1051918	COVID-19 Genomics UK (COG-UK) Consortium	Oxford Viromics, NDM, University of Oxford; Oxford University Hospitals; Basingstoke and North Hampshire Hospital	Tanya Golubchik et al
EPI_ISL_1051920	Public Health Wales Microbiology Cardiff Wales Specialist Virology Centre	Originating lab: Wales Specialist Virology Centre Sequencing lab: Pathogen Genomics Unit	Catherine Moore et al
EPI_ISL_1051922	Public Health Wales Microbiology Cardiff Wales Specialist Virology Centre	Originating lab: Wales Specialist Virology Centre Sequencing lab: Pathogen Genomics Unit	Catherine Moore et al
EPI_ISL_1051923	Public Health Wales Microbiology Cardiff Wales Specialist Virology Centre	Originating lab: Wales Specialist Virology Centre Sequencing lab: Pathogen Genomics Unit	Catherine Moore et al
EPI_ISL_1051924	Public Health Wales Microbiology Cardiff Wales Specialist Virology Centre	Originating lab: Wales Specialist Virology Centre Sequencing lab: Pathogen Genomics Unit	Catherine Moore et al
EPI_ISL_1051925	Public Health Wales Microbiology Cardiff Wales Specialist Virology Centre	Originating lab: Wales Specialist Virology Centre Sequencing lab: Pathogen Genomics Unit	Catherine Moore et al
EPI_ISL_1051926	Public Health Wales Microbiology Cardiff Wales Specialist Virology Centre	Originating lab: Wales Specialist Virology Centre Sequencing lab: Pathogen Genomics Unit	Catherine Moore et al
EPI_ISL_1051927	Public Health Wales Microbiology Cardiff Wales Specialist Virology Centre	Originating lab: Wales Specialist Virology Centre Sequencing lab: Pathogen Genomics Unit	Catherine Moore et al
EPI_ISL_1051928	Public Health Wales Microbiology Cardiff Wales Specialist Virology Centre	Originating lab: Wales Specialist Virology Centre Sequencing lab: Pathogen Genomics Unit	Catherine Moore et al
EPI_ISL_1051929	Public Health Wales Microbiology Cardiff Wales Specialist Virology Centre	Originating lab: Wales Specialist Virology Centre Sequencing lab: Pathogen Genomics Unit	Catherine Moore et al
EPI_ISL_1051930	Public Health Wales Microbiology Cardiff Wales Specialist Virology Centre	Originating lab: Wales Specialist Virology Centre Sequencing lab: Pathogen Genomics Unit	Catherine Moore et al
EPI_ISL_1051932	Public Health Wales Microbiology Cardiff Wales Specialist Virology Centre	Originating lab: Wales Specialist Virology Centre Sequencing lab: Pathogen Genomics Unit	Catherine Moore et al
EPI_ISL_1051933	Public Health Wales Microbiology Cardiff Wales Specialist Virology Centre	Originating lab: Wales Specialist Virology Centre Sequencing lab: Pathogen Genomics Unit	Catherine Moore et al
EPI_ISL_1051935	Public Health Wales Microbiology Cardiff Wales Specialist Virology Centre	Originating lab: Wales Specialist Virology Centre Sequencing lab: Pathogen Genomics Unit	Catherine Moore et al
EPI_ISL_1051936	Public Health Wales Microbiology Cardiff Wales Specialist Virology Centre	Originating lab: Wales Specialist Virology Centre Sequencing lab: Pathogen Genomics Unit	Catherine Moore et al
EPI_ISL_1051937	Public Health Wales Microbiology Cardiff Wales Specialist Virology Centre	Originating lab: Wales Specialist Virology Centre Sequencing lab: Pathogen Genomics Unit	Catherine Moore et al
EPI_ISL_1051938	Public Health Wales Microbiology Cardiff Wales Specialist Virology Centre	Originating lab: Wales Specialist Virology Centre Sequencing lab: Pathogen Genomics Unit	Catherine Moore et al
EPI_ISL_1051939	Public Health Wales Microbiology Cardiff Wales Specialist Virology Centre	Originating lab: Wales Specialist Virology Centre Sequencing lab: Pathogen Genomics Unit	Catherine Moore et al
EPI_ISL_1051941	Public Health Wales Microbiology Cardiff Wales Specialist Virology Centre	Originating lab: Wales Specialist Virology Centre Sequencing lab: Pathogen Genomics Unit	Catherine Moore et al
EPI_ISL_1051942	Public Health Wales Microbiology Cardiff Wales Specialist Virology Centre	Originating lab: Wales Specialist Virology Centre Sequencing lab: Pathogen Genomics Unit	Catherine Moore et al
EPI_ISL_1051943	Public Health Wales Microbiology Cardiff Wales Specialist Virology Centre	Originating lab: Wales Specialist Virology Centre Sequencing lab: Pathogen Genomics Unit	Catherine Moore et al
EPI_ISL_1051944	Public Health Wales Microbiology Cardiff Wales Specialist Virology Centre	Originating lab: Wales Specialist Virology Centre Sequencing lab: Pathogen Genomics Unit	Catherine Moore et al
EPI_ISL_1051946	Public Health Wales Microbiology Cardiff Wales Specialist Virology Centre	Originating lab: Wales Specialist Virology Centre Sequencing lab: Pathogen Genomics Unit	Catherine Moore et al
EPI_ISL_1051948	Public Health Wales Microbiology Cardiff Wales Specialist Virology Centre	Originating lab: Wales Specialist Virology Centre Sequencing lab: Pathogen Genomics Unit	Catherine Moore et al
EPI_ISL_1051949	Public Health Wales Microbiology Cardiff Wales Specialist Virology Centre	Originating lab: Wales Specialist Virology Centre Sequencing lab: Pathogen Genomics Unit	Catherine Moore et al
EPI_ISL_1051950	Public Health Wales Microbiology Cardiff Wales Specialist Virology Centre	Originating lab: Wales Specialist Virology Centre Sequencing lab: Pathogen Genomics Unit	Catherine Moore et al
EPI_ISL_1051952	Public Health Wales Microbiology Cardiff Wales Specialist Virology Centre	Originating lab: Wales Specialist Virology Centre Sequencing lab: Pathogen Genomics Unit	Catherine Moore et al
EPI_ISL_1051953	Public Health Wales Microbiology Cardiff Wales Specialist Virology Centre	Originating lab: Wales Specialist Virology Centre Sequencing lab: Pathogen Genomics Unit	Catherine Moore et al
EPI_ISL_1051954	Public Health Wales Microbiology Cardiff Wales Specialist Virology Centre	Originating lab: Wales Specialist Virology Centre Sequencing lab: Pathogen Genomics Unit	Catherine Moore et al
EPI_ISL_1051955	Public Health Wales Microbiology Cardiff Wales Specialist Virology Centre	Originating lab: Wales Specialist Virology Centre Sequencing lab: Pathogen Genomics Unit	Catherine Moore et al
EPI_ISL_1051956	Public Health Wales Microbiology Cardiff Wales Specialist Virology Centre	Originating lab: Wales Specialist Virology Centre Sequencing lab: Pathogen Genomics Unit	Catherine Moore et al
EPI_ISL_1051957	Public Health Wales Microbiology Cardiff Wales Specialist Virology Centre	Originating lab: Wales Specialist Virology Centre Sequencing lab: Pathogen Genomics Unit	Catherine Moore et al
EPI_ISL_1051959	Public Health Wales Microbiology Cardiff Wales Specialist Virology Centre	Originating lab: Wales Specialist Virology Centre Sequencing lab: Pathogen Genomics Unit	Catherine Moore et al
EPI_ISL_1051961	Public Health Wales Microbiology Cardiff Wales Specialist Virology Centre	Originating lab: Wales Specialist Virology Centre Sequencing lab: Pathogen Genomics Unit	Catherine Moore et al
EPI_ISL_1051962	Public Health Wales Microbiology Cardiff Wales Specialist Virology Centre	Originating lab: Wales Specialist Virology Centre Sequencing lab: Pathogen Genomics Unit	Catherine Moore et al
EPI_ISL_1051963	Public Health Wales Microbiology Cardiff Wales Specialist Virology Centre	Originating lab: Wales Specialist Virology Centre Sequencing lab: Pathogen Genomics Unit	Catherine Moore et al
EPI_ISL_1051964	Public Health Wales Microbiology Cardiff Wales Specialist Virology Centre	Originating lab: Wales Specialist Virology Centre Sequencing lab: Pathogen Genomics Unit	Catherine Moore et al
EPI_ISL_1051966	Public Health Wales Microbiology Cardiff Wales Specialist Virology Centre	Originating lab: Wales Specialist Virology Centre Sequencing lab: Pathogen Genomics Unit	Catherine Moore et al
EPI_ISL_1051967	Public Health Wales Microbiology Cardiff Wales Specialist Virology Centre	Originating lab: Wales Specialist Virology Centre Sequencing lab: Pathogen Genomics Unit	Catherine Moore et al
EPI_ISL_1051968	Public Health Wales Microbiology Cardiff Wales Specialist Virology Centre	Originating lab: Wales Specialist Virology Centre Sequencing lab: Pathogen Genomics Unit	Catherine Moore et al
EPI_ISL_1051969	Public Health Wales Microbiology Cardiff Wales Specialist Virology Centre	Originating lab: Wales Specialist Virology Centre Sequencing lab: Pathogen Genomics Unit	Catherine Moore et al
EPI_ISL_1051970	Public Health Wales Microbiology Cardiff Wales Specialist Virology Centre	Originating lab: Wales Specialist Virology Centre Sequencing lab: Pathogen Genomics Unit	Catherine Moore et al
EPI_ISL_1051971	Public Health Wales Microbiology Cardiff Wales Specialist Virology Centre	Originating lab: Wales Specialist Virology Centre Sequencing lab: Pathogen Genomics Unit	Catherine Moore et al
EPI_ISL_1051974	Public Health Wales Microbiology Cardiff Wales Specialist Virology Centre	Originating lab: Wales Specialist Virology Centre Sequencing lab: Pathogen Genomics Unit	Catherine Moore et al
EPI_ISL_1051975	Public Health Wales Microbiology Cardiff Wales Specialist Virology Centre	Originating lab: Wales Specialist Virology Centre Sequencing lab: Pathogen Genomics Unit	Catherine Moore et al
EPI_ISL_1051976	Public Health Wales Microbiology Cardiff Wales Specialist Virology Centre	Originating lab: Wales Specialist Virology Centre Sequencing lab: Pathogen Genomics Unit	Catherine Moore et al
EPI_ISL_1051978	Public Health Wales Microbiology Cardiff Wales Specialist Virology Centre	Originating lab: Wales Specialist Virology Centre Sequencing lab: Pathogen Genomics Unit	Catherine Moore et al
EPI_ISL_1051979	Public Health Wales Microbiology Cardiff Wales Specialist Virology Centre	Originating lab: Wales Specialist Virology Centre Sequencing lab: Pathogen Genomics Unit	Catherine Moore et al
EPI_ISL_1051981	Public Health Wales Microbiology Cardiff Wales Specialist Virology Centre	Originating lab: Wales Specialist Virology Centre Sequencing lab: Pathogen Genomics Unit	Catherine Moore et al
EPI_ISL_1051982	Public Health Wales Microbiology Cardiff Wales Specialist Virology Centre	Originating lab: Wales Specialist Virology Centre Sequencing lab: Pathogen Genomics Unit	Catherine Moore et al
EPI_ISL_1051983	Public Health Wales Microbiology Cardiff Wales Specialist Virology Centre	Originating lab: Wales Specialist Virology Centre Sequencing lab: Pathogen Genomics Unit	Catherine Moore et al
EPI_ISL_1051984	Public Health Wales Microbiology Cardiff Wales Specialist Virology Centre	Originating lab: Wales Specialist Virology Centre Sequencing lab: Pathogen Genomics Unit	Catherine Moore et al
EPI_ISL_1051986	Public Health Wales Microbiology Cardiff Wales Specialist Virology Centre	Originating lab: Wales Specialist Virology Centre Sequencing lab: Pathogen Genomics Unit	Catherine Moore et al
EPI_ISL_1051987	Public Health Wales Microbiology Cardiff Wales Specialist Virology Centre	Originating lab: Wales Specialist Virology Centre Sequencing lab: Pathogen Genomics Unit	Catherine Moore et al
EPI_ISL_1051988	Public Health Wales Microbiology Cardiff Wales Specialist Virology Centre	Originating lab: Wales Specialist Virology Centre Sequencing lab: Pathogen Genomics Unit	Catherine Moore et al
EPI_ISL_1051989	Public Health Wales Microbiology Cardiff Wales Specialist Virology Centre	Originating lab: Wales Specialist Virology Centre Sequencing lab: Pathogen Genomics Unit	Catherine Moore et al
EPI_ISL_1051990	Public Health Wales Microbiology Cardiff Wales Specialist Virology Centre	Originating lab: Wales Specialist Virology Centre Sequencing lab: Pathogen Genomics Unit	Catherine Moore et al
EPI_ISL_1051991	Public Health Wales Microbiology Cardiff Wales Specialist Virology Centre	Originating lab: Wales Specialist Virology Centre Sequencing lab: Pathogen Genomics Unit	Catherine Moore et al
EPI_ISL_1051992	Public Health Wales Microbiology Cardiff Wales Specialist Virology Centre	Originating lab: Wales Specialist Virology Centre Sequencing lab: Pathogen Genomics Unit	Catherine Moore et al
EPI_ISL_1051993	Public Health Wales Microbiology Cardiff Wales Specialist Virology Centre	Originating lab: Wales Specialist Virology Centre Sequencing lab: Pathogen Genomics Unit	Catherine Moore et al
EPI_ISL_1051994	Public Health Wales Microbiology Cardiff Wales Specialist Virology Centre	Originating lab: Wales Specialist Virology Centre Sequencing lab: Pathogen Genomics Unit	Catherine Moore et al
EPI_ISL_1051995	Public Health Wales Microbiology Cardiff Wales Specialist Virology Centre	Originating lab: Wales Specialist Virology Centre Sequencing lab: Pathogen Genomics Unit	Catherine Moore et al
EPI_ISL_1051997	Public Health Wales Microbiology Cardiff Wales Specialist Virology Centre	Originating lab: Wales Specialist Virology Centre Sequencing lab: Pathogen Genomics Unit	Catherine Moore et al
EPI_ISL_1052000	Public Health Wales Microbiology Cardiff Wales Specialist Virology Centre	Originating lab: Wales Specialist Virology Centre Sequencing lab: Pathogen Genomics Unit	Catherine Moore et al
EPI_ISL_1052001	Public Health Wales Microbiology Cardiff Wales Specialist Virology Centre	Originating lab: Wales Specialist Virology Centre Sequencing lab: Pathogen Genomics Unit	Catherine Moore et al
EPI_ISL_1052002	Public Health Wales Microbiology Cardiff Wales Specialist Virology Centre	Originating lab: Wales Specialist Virology Centre Sequencing lab: Pathogen Genomics Unit	Catherine Moore et al
EPI_ISL_1052003	Public Health Wales Microbiology Cardiff Wales Specialist Virology Centre	Originating lab: Wales Specialist Virology Centre Sequencing lab: Pathogen Genomics Unit	Catherine Moore et al
EPI_ISL_1052004	Public Health Wales Microbiology Cardiff Wales Specialist Virology Centre	Originating lab: Wales Specialist Virology Centre Sequencing lab: Pathogen Genomics Unit	Catherine Moore et al
EPI_ISL_1052005	Public Health Wales Microbiology Cardiff Wales Specialist Virology Centre	Originating lab: Wales Specialist Virology Centre Sequencing lab: Pathogen Genomics Unit	Catherine Moore et al
EPI_ISL_1052006	Public Health Wales Microbiology Cardiff Wales Specialist Virology Centre	Originating lab: Wales Specialist Virology Centre Sequencing lab: Pathogen Genomics Unit	Catherine Moore et al
EPI_ISL_1052007	Public Health Wales Microbiology Cardiff Wales Specialist Virology Centre	Originating lab: Wales Specialist Virology Centre Sequencing lab: Pathogen Genomics Unit	Catherine Moore et al
EPI_ISL_1052008	Public Health Wales Microbiology Cardiff Wales Specialist Virology Centre	Originating lab: Wales Specialist Virology Centre Sequencing lab: Pathogen Genomics Unit	Catherine Moore et al
EPI_ISL_1052009	Public Health Wales Microbiology Cardiff Wales Specialist Virology Centre	Originating lab: Wales Specialist Virology Centre Sequencing lab: Pathogen Genomics Unit	Catherine Moore et al
EPI_ISL_1052010	Public Health Wales Microbiology Cardiff Wales Specialist Virology Centre	Originating lab: Wales Specialist Virology Centre Sequencing lab: Pathogen Genomics Unit	Catherine Moore et al
EPI_ISL_1052011	Public Health Wales Microbiology Cardiff Wales Specialist Virology Centre	Originating lab: Wales Specialist Virology Centre Sequencing lab: Pathogen Genomics Unit	Catherine Moore et al
EPI_ISL_1052012	Public Health Wales Microbiology Cardiff Wales Specialist Virology Centre	Originating lab: Wales Specialist Virology Centre Sequencing lab: Pathogen Genomics Unit	Catherine Moore et al
EPI_ISL_1052013	Public Health Wales Microbiology Cardiff Wales Specialist Virology Centre	Originating lab: Wales Specialist Virology Centre Sequencing lab: Pathogen Genomics Unit	Catherine Moore et al
EPI_ISL_1052014	Public Health Wales Microbiology Cardiff Wales Specialist Virology Centre	Originating lab: Wales Specialist Virology Centre Sequencing lab: Pathogen Genomics Unit	Catherine Moore et al
EPI_ISL_1052015	Public Health Wales Microbiology Cardiff Wales Specialist Virology Centre	Originating lab: Wales Specialist Virology Centre Sequencing lab: Pathogen Genomics Unit	Catherine Moore et al
EPI_ISL_1052016	Public Health Wales Microbiology Cardiff Wales Specialist Virology Centre	Originating lab: Wales Specialist Virology Centre Sequencing lab: Pathogen Genomics Unit	Catherine Moore et al
EPI_ISL_1052017	Public Health Wales Microbiology Cardiff Wales Specialist Virology Centre	Originating lab: Wales Specialist Virology Centre Sequencing lab: Pathogen Genomics Unit	Catherine Moore et al
EPI_ISL_1052018	Public Health Wales Microbiology Cardiff Wales Specialist Virology Centre	Originating lab: Wales Specialist Virology Centre Sequencing lab: Pathogen Genomics Unit	Catherine Moore et al
EPI_ISL_1052021	Public Health Wales Microbiology Cardiff Wales Specialist Virology Centre	Originating lab: Wales Specialist Virology Centre Sequencing lab: Pathogen Genomics Unit	Catherine Moore et al
EPI_ISL_1052022	Public Health Wales Microbiology Cardiff Wales Specialist Virology Centre	Originating lab: Wales Specialist Virology Centre Sequencing lab: Pathogen Genomics Unit	Catherine Moore et al
EPI_ISL_1052024	Public Health Wales Microbiology Cardiff Wales Specialist Virology Centre	Originating lab: Wales Specialist Virology Centre Sequencing lab: Pathogen Genomics Unit	Catherine Moore et al
EPI_ISL_1052025	Public Health Wales Microbiology Cardiff Wales Specialist Virology Centre	Originating lab: Wales Specialist Virology Centre Sequencing lab: Pathogen Genomics Unit	Catherine Moore et al
EPI_ISL_1052026	Public Health Wales Microbiology Cardiff Wales Specialist Virology Centre	Originating lab: Wales Specialist Virology Centre Sequencing lab: Pathogen Genomics Unit	Catherine Moore et al
EPI_ISL_1052027	Public Health Wales Microbiology Cardiff Wales Specialist Virology Centre	Originating lab: Wales Specialist Virology Centre Sequencing lab: Pathogen Genomics Unit	Catherine Moore et al
EPI_ISL_1052029	Public Health Wales Microbiology Cardiff Wales Specialist Virology Centre	Originating lab: Wales Specialist Virology Centre Sequencing lab: Pathogen Genomics Unit	Catherine Moore et al
EPI_ISL_1052031	Public Health Wales Microbiology Cardiff Wales Specialist Virology Centre	Originating lab: Wales Specialist Virology Centre Sequencing lab: Pathogen Genomics Unit	Catherine Moore et al
EPI_ISL_1052033	Public Health Wales Microbiology Cardiff Wales Specialist Virology Centre	Originating lab: Wales Specialist Virology Centre Sequencing lab: Pathogen Genomics Unit	Catherine Moore et al
EPI_ISL_1052034	Public Health Wales Microbiology Cardiff Wales Specialist Virology Centre	Originating lab: Wales Specialist Virology Centre Sequencing lab: Pathogen Genomics Unit	Catherine Moore et al
EPI_ISL_1052036	Public Health Wales Microbiology Cardiff Wales Specialist Virology Centre	Originating lab: Wales Specialist Virology Centre Sequencing lab: Pathogen Genomics Unit	Catherine Moore et al
EPI_ISL_1052039	Public Health Wales Microbiology Cardiff Wales Specialist Virology Centre	Originating lab: Wales Specialist Virology Centre Sequencing lab: Pathogen Genomics Unit	Catherine Moore et al
EPI_ISL_1052040	Public Health Wales Microbiology Cardiff Wales Specialist Virology Centre	Originating lab: Wales Specialist Virology Centre Sequencing lab: Pathogen Genomics Unit	Catherine Moore et al
EPI_ISL_1052041	Public Health Wales Microbiology Cardiff Wales Specialist Virology Centre	Originating lab: Wales Specialist Virology Centre Sequencing lab: Pathogen Genomics Unit	Catherine Moore et al
EPI_ISL_1052042	Public Health Wales Microbiology Cardiff Wales Specialist Virology Centre	Originating lab: Wales Specialist Virology Centre Sequencing lab: Pathogen Genomics Unit	Catherine Moore et al
EPI_ISL_1052043	Public Health Wales Microbiology Cardiff Wales Specialist Virology Centre	Originating lab: Wales Specialist Virology Centre Sequencing lab: Pathogen Genomics Unit	Catherine Moore et al
EPI_ISL_1052044	Public Health Wales Microbiology Cardiff Wales Specialist Virology Centre	Originating lab: Wales Specialist Virology Centre Sequencing lab: Pathogen Genomics Unit	Catherine Moore et al
EPI_ISL_1052045	Public Health Wales Microbiology Cardiff Wales Specialist Virology Centre	Originating lab: Wales Specialist Virology Centre Sequencing lab: Pathogen Genomics Unit	Catherine Moore et al
EPI_ISL_1052047	Public Health Wales Microbiology Cardiff Wales Specialist Virology Centre	Originating lab: Wales Specialist Virology Centre Sequencing lab: Pathogen Genomics Unit	Catherine Moore et al
EPI_ISL_1052050	Public Health Wales Microbiology Cardiff Wales Specialist Virology Centre	Originating lab: Wales Specialist Virology Centre Sequencing lab: Pathogen Genomics Unit	Catherine Moore et al
EPI_ISL_1052051	Public Health Wales Microbiology Cardiff Wales Specialist Virology Centre	Originating lab: Wales Specialist Virology Centre Sequencing lab: Pathogen Genomics Unit	Catherine Moore et al
EPI_ISL_1052052	Public Health Wales Microbiology Cardiff Wales Specialist Virology Centre	Originating lab: Wales Specialist Virology Centre Sequencing lab: Pathogen Genomics Unit	Catherine Moore et al
EPI_ISL_1052053	Public Health Wales Microbiology Cardiff Wales Specialist Virology Centre	Originating lab: Wales Specialist Virology Centre Sequencing lab: Pathogen Genomics Unit	Catherine Moore et al
EPI_ISL_1052055	Public Health Wales Microbiology Cardiff Wales Specialist Virology Centre	Originating lab: Wales Specialist Virology Centre Sequencing lab: Pathogen Genomics Unit	Catherine Moore et al
EPI_ISL_1052056	Public Health Wales Microbiology Cardiff Wales Specialist Virology Centre	Originating lab: Wales Specialist Virology Centre Sequencing lab: Pathogen Genomics Unit	Catherine Moore et al
EPI_ISL_1052060	Public Health Wales Microbiology Cardiff Wales Specialist Virology Centre	Originating lab: Wales Specialist Virology Centre Sequencing lab: Pathogen Genomics Unit	Catherine Moore et al
EPI_ISL_1052061	Public Health Wales Microbiology Cardiff Wales Specialist Virology Centre	Originating lab: Wales Specialist Virology Centre Sequencing lab: Pathogen Genomics Unit	Catherine Moore et al
EPI_ISL_1052062	Public Health Wales Microbiology Cardiff Wales Specialist Virology Centre	Originating lab: Wales Specialist Virology Centre Sequencing lab: Pathogen Genomics Unit	Catherine Moore et al
EPI_ISL_1052066	Public Health Wales Microbiology Cardiff Wales Specialist Virology Centre	Originating lab: Wales Specialist Virology Centre Sequencing lab: Pathogen Genomics Unit	Catherine Moore et al
EPI_ISL_1052067	Public Health Wales Microbiology Cardiff Wales Specialist Virology Centre	Originating lab: Wales Specialist Virology Centre Sequencing lab: Pathogen Genomics Unit	Catherine Moore et al
EPI_ISL_1052068	Public Health Wales Microbiology Cardiff Wales Specialist Virology Centre	Originating lab: Wales Specialist Virology Centre Sequencing lab: Pathogen Genomics Unit	Catherine Moore et al
EPI_ISL_1052071	Public Health Wales Microbiology Cardiff Wales Specialist Virology Centre	Originating lab: Wales Specialist Virology Centre Sequencing lab: Pathogen Genomics Unit	Catherine Moore et al
EPI_ISL_1052072	Public Health Wales Microbiology Cardiff Wales Specialist Virology Centre	Originating lab: Wales Specialist Virology Centre Sequencing lab: Pathogen Genomics Unit	Catherine Moore et al
EPI_ISL_1052073	Public Health Wales Microbiology Cardiff Wales Specialist Virology Centre	Originating lab: Wales Specialist Virology Centre Sequencing lab: Pathogen Genomics Unit	Catherine Moore et al
EPI_ISL_1052074	Public Health Wales Microbiology Cardiff Wales Specialist Virology Centre	Originating lab: Wales Specialist Virology Centre Sequencing lab: Pathogen Genomics Unit	Catherine Moore et al
EPI_ISL_1052075	Public Health Wales Microbiology Cardiff Wales Specialist Virology Centre	Originating lab: Wales Specialist Virology Centre Sequencing lab: Pathogen Genomics Unit	Catherine Moore et al
EPI_ISL_1052076	Public Health Wales Microbiology Cardiff Wales Specialist Virology Centre	Originating lab: Wales Specialist Virology Centre Sequencing lab: Pathogen Genomics Unit	Catherine Moore et al
EPI_ISL_1052077	Public Health Wales Microbiology Cardiff Wales Specialist Virology Centre	Originating lab: Wales Specialist Virology Centre Sequencing lab: Pathogen Genomics Unit	Catherine Moore et al
EPI_ISL_1052078	Public Health Wales Microbiology Cardiff Wales Specialist Virology Centre	Originating lab: Wales Specialist Virology Centre Sequencing lab: Pathogen Genomics Unit	Catherine Moore et al
EPI_ISL_1052079	Public Health Wales Microbiology Cardiff Wales Specialist Virology Centre	Originating lab: Wales Specialist Virology Centre Sequencing lab: Pathogen Genomics Unit	Catherine Moore et al
EPI_ISL_1052080	Public Health Wales Microbiology Cardiff Wales Specialist Virology Centre	Originating lab: Wales Specialist Virology Centre Sequencing lab: Pathogen Genomics Unit	Catherine Moore et al
EPI_ISL_1052081	Public Health Wales Microbiology Cardiff Wales Specialist Virology Centre	Originating lab: Wales Specialist Virology Centre Sequencing lab: Pathogen Genomics Unit	Catherine Moore et al
EPI_ISL_1052082	Public Health Wales Microbiology Cardiff Wales Specialist Virology Centre	Originating lab: Wales Specialist Virology Centre Sequencing lab: Pathogen Genomics Unit	Catherine Moore et al
EPI_ISL_1052083	Public Health Wales Microbiology Cardiff Wales Specialist Virology Centre	Originating lab: Wales Specialist Virology Centre Sequencing lab: Pathogen Genomics Unit	Catherine Moore et al
EPI_ISL_1052084	Public Health Wales Microbiology Cardiff Wales Specialist Virology Centre	Originating lab: Wales Specialist Virology Centre Sequencing lab: Pathogen Genomics Unit	Catherine Moore et al
EPI_ISL_1052086	Public Health Wales Microbiology Cardiff Wales Specialist Virology Centre	Originating lab: Wales Specialist Virology Centre Sequencing lab: Pathogen Genomics Unit	Catherine Moore et al
EPI_ISL_1052087	Public Health Wales Microbiology Cardiff Wales Specialist Virology Centre	Originating lab: Wales Specialist Virology Centre Sequencing lab: Pathogen Genomics Unit	Catherine Moore et al
EPI_ISL_1052088	Public Health Wales Microbiology Cardiff Wales Specialist Virology Centre	Originating lab: Wales Specialist Virology Centre Sequencing lab: Pathogen Genomics Unit	Catherine Moore et al
EPI_ISL_1052089	Public Health Wales Microbiology Cardiff Wales Specialist Virology Centre	Originating lab: Wales Specialist Virology Centre Sequencing lab: Pathogen Genomics Unit	Catherine Moore et al
EPI_ISL_1052090	Public Health Wales Microbiology Cardiff Wales Specialist Virology Centre	Originating lab: Wales Specialist Virology Centre Sequencing lab: Pathogen Genomics Unit	Catherine Moore et al
EPI_ISL_1052091	Public Health Wales Microbiology Cardiff Wales Specialist Virology Centre	Originating lab: Wales Specialist Virology Centre Sequencing lab: Pathogen Genomics Unit	Catherine Moore et al
EPI_ISL_1052092	Public Health Wales Microbiology Cardiff Wales Specialist Virology Centre	Originating lab: Wales Specialist Virology Centre Sequencing lab: Pathogen Genomics Unit	Catherine Moore et al
EPI_ISL_1052094	Public Health Wales Microbiology Cardiff Wales Specialist Virology Centre	Originating lab: Wales Specialist Virology Centre Sequencing lab: Pathogen Genomics Unit	Catherine Moore et al
EPI_ISL_1052095	Public Health Wales Microbiology Cardiff Wales Specialist Virology Centre	Originating lab: Wales Specialist Virology Centre Sequencing lab: Pathogen Genomics Unit	Catherine Moore et al
EPI_ISL_1052098	Public Health Wales Microbiology Cardiff Wales Specialist Virology Centre	Originating lab: Wales Specialist Virology Centre Sequencing lab: Pathogen Genomics Unit	Catherine Moore et al
EPI_ISL_1052099	Public Health Wales Microbiology Cardiff Wales Specialist Virology Centre	Originating lab: Wales Specialist Virology Centre Sequencing lab: Pathogen Genomics Unit	Catherine Moore et al
EPI_ISL_1052100	Public Health Wales Microbiology Cardiff Wales Specialist Virology Centre	Originating lab: Wales Specialist Virology Centre Sequencing lab: Pathogen Genomics Unit	Catherine Moore et al
EPI_ISL_1052101	Public Health Wales Microbiology Cardiff Wales Specialist Virology Centre	Originating lab: Wales Specialist Virology Centre Sequencing lab: Pathogen Genomics Unit	Catherine Moore et al
EPI_ISL_1052102	Public Health Wales Microbiology Cardiff Wales Specialist Virology Centre	Originating lab: Wales Specialist Virology Centre Sequencing lab: Pathogen Genomics Unit	Catherine Moore et al
EPI_ISL_1052103	Public Health Wales Microbiology Cardiff Wales Specialist Virology Centre	Originating lab: Wales Specialist Virology Centre Sequencing lab: Pathogen Genomics Unit	Catherine Moore et al
EPI_ISL_1052104	Public Health Wales Microbiology Cardiff Wales Specialist Virology Centre	Originating lab: Wales Specialist Virology Centre Sequencing lab: Pathogen Genomics Unit	Catherine Moore et al
EPI_ISL_1052105	Public Health Wales Microbiology Cardiff Wales Specialist Virology Centre	Originating lab: Wales Specialist Virology Centre Sequencing lab: Pathogen Genomics Unit	Catherine Moore et al
EPI_ISL_1052106	Public Health Wales Microbiology Cardiff Wales Specialist Virology Centre	Originating lab: Wales Specialist Virology Centre Sequencing lab: Pathogen Genomics Unit	Catherine Moore et al
EPI_ISL_1052107	Public Health Wales Microbiology Cardiff Wales Specialist Virology Centre	Originating lab: Wales Specialist Virology Centre Sequencing lab: Pathogen Genomics Unit	Catherine Moore et al
EPI_ISL_1052109	Public Health Wales Microbiology Cardiff Wales Specialist Virology Centre	Originating lab: Wales Specialist Virology Centre Sequencing lab: Pathogen Genomics Unit	Catherine Moore et al
EPI_ISL_1052110	Public Health Wales Microbiology Cardiff Wales Specialist Virology Centre	Originating lab: Wales Specialist Virology Centre Sequencing lab: Pathogen Genomics Unit	Catherine Moore et al
EPI_ISL_1052111	Public Health Wales Microbiology Cardiff Wales Specialist Virology Centre	Originating lab: Wales Specialist Virology Centre Sequencing lab: Pathogen Genomics Unit	Catherine Moore et al
EPI_ISL_1052112	Public Health Wales Microbiology Cardiff Wales Specialist Virology Centre	Originating lab: Wales Specialist Virology Centre Sequencing lab: Pathogen Genomics Unit	Catherine Moore et al
EPI_ISL_1052116	Public Health Wales Microbiology Cardiff Wales Specialist Virology Centre	Originating lab: Wales Specialist Virology Centre Sequencing lab: Pathogen Genomics Unit	Catherine Moore et al
EPI_ISL_1052117	Public Health Wales Microbiology Cardiff Wales Specialist Virology Centre	Originating lab: Wales Specialist Virology Centre Sequencing lab: Pathogen Genomics Unit	Catherine Moore et al
EPI_ISL_1052118	Public Health Wales Microbiology Cardiff Wales Specialist Virology Centre	Originating lab: Wales Specialist Virology Centre Sequencing lab: Pathogen Genomics Unit	Catherine Moore et al
EPI_ISL_1052119	Public Health Wales Microbiology Cardiff Wales Specialist Virology Centre	Originating lab: Wales Specialist Virology Centre Sequencing lab: Pathogen Genomics Unit	Catherine Moore et al
EPI_ISL_1052121	Public Health Wales Microbiology Cardiff Wales Specialist Virology Centre	Originating lab: Wales Specialist Virology Centre Sequencing lab: Pathogen Genomics Unit	Catherine Moore et al
EPI_ISL_1052122	Public Health Wales Microbiology Cardiff Wales Specialist Virology Centre	Originating lab: Wales Specialist Virology Centre Sequencing lab: Pathogen Genomics Unit	Catherine Moore et al
EPI_ISL_1052123	Public Health Wales Microbiology Cardiff Wales Specialist Virology Centre	Originating lab: Wales Specialist Virology Centre Sequencing lab: Pathogen Genomics Unit	Catherine Moore et al
EPI_ISL_1052124	Public Health Wales Microbiology Cardiff Wales Specialist Virology Centre	Originating lab: Wales Specialist Virology Centre Sequencing lab: Pathogen Genomics Unit	Catherine Moore et al
EPI_ISL_1052125	Public Health Wales Microbiology Cardiff Wales Specialist Virology Centre	Originating lab: Wales Specialist Virology Centre Sequencing lab: Pathogen Genomics Unit	Catherine Moore et al
EPI_ISL_1052126	Public Health Wales Microbiology Cardiff Wales Specialist Virology Centre	Originating lab: Wales Specialist Virology Centre Sequencing lab: Pathogen Genomics Unit	Catherine Moore et al
EPI_ISL_1052127	Public Health Wales Microbiology Cardiff Wales Specialist Virology Centre	Originating lab: Wales Specialist Virology Centre Sequencing lab: Pathogen Genomics Unit	Catherine Moore et al
EPI_ISL_1052128	Public Health Wales Microbiology Cardiff Wales Specialist Virology Centre	Originating lab: Wales Specialist Virology Centre Sequencing lab: Pathogen Genomics Unit	Catherine Moore et al
EPI_ISL_1052129	Public Health Wales Microbiology Cardiff Wales Specialist Virology Centre	Originating lab: Wales Specialist Virology Centre Sequencing lab: Pathogen Genomics Unit	Catherine Moore et al
EPI_ISL_1052132	Public Health Wales Microbiology Cardiff Wales Specialist Virology Centre	Originating lab: Wales Specialist Virology Centre Sequencing lab: Pathogen Genomics Unit	Catherine Moore et al
EPI_ISL_1052133	Public Health Wales Microbiology Cardiff Wales Specialist Virology Centre	Originating lab: Wales Specialist Virology Centre Sequencing lab: Pathogen Genomics Unit	Catherine Moore et al
EPI_ISL_1052134	Public Health Wales Microbiology Cardiff Wales Specialist Virology Centre	Originating lab: Wales Specialist Virology Centre Sequencing lab: Pathogen Genomics Unit	Catherine Moore et al
EPI_ISL_1052136	Public Health Wales Microbiology Cardiff Wales Specialist Virology Centre	Originating lab: Wales Specialist Virology Centre Sequencing lab: Pathogen Genomics Unit	Catherine Moore et al
EPI_ISL_1052137	Public Health Wales Microbiology Cardiff Wales Specialist Virology Centre	Originating lab: Wales Specialist Virology Centre Sequencing lab: Pathogen Genomics Unit	Catherine Moore et al
EPI_ISL_1052139	Public Health Wales Microbiology Cardiff Wales Specialist Virology Centre	Originating lab: Wales Specialist Virology Centre Sequencing lab: Pathogen Genomics Unit	Catherine Moore et al
EPI_ISL_1052140	Public Health Wales Microbiology Cardiff Wales Specialist Virology Centre	Originating lab: Wales Specialist Virology Centre Sequencing lab: Pathogen Genomics Unit	Catherine Moore et al
EPI_ISL_1052141	Public Health Wales Microbiology Cardiff Wales Specialist Virology Centre	Originating lab: Wales Specialist Virology Centre Sequencing lab: Pathogen Genomics Unit	Catherine Moore et al
EPI_ISL_1052143	Public Health Wales Microbiology Cardiff Wales Specialist Virology Centre	Originating lab: Wales Specialist Virology Centre Sequencing lab: Pathogen Genomics Unit	Catherine Moore et al
EPI_ISL_1052145	Public Health Wales Microbiology Cardiff Wales Specialist Virology Centre	Originating lab: Wales Specialist Virology Centre Sequencing lab: Pathogen Genomics Unit	Catherine Moore et al
EPI_ISL_1052146	Public Health Wales Microbiology Cardiff Wales Specialist Virology Centre	Originating lab: Wales Specialist Virology Centre Sequencing lab: Pathogen Genomics Unit	Catherine Moore et al
EPI_ISL_1052148	Public Health Wales Microbiology Cardiff Wales Specialist Virology Centre	Originating lab: Wales Specialist Virology Centre Sequencing lab: Pathogen Genomics Unit	Catherine Moore et al
EPI_ISL_1052149	Public Health Wales Microbiology Cardiff Wales Specialist Virology Centre	Originating lab: Wales Specialist Virology Centre Sequencing lab: Pathogen Genomics Unit	Catherine Moore et al
EPI_ISL_1052150	Public Health Wales Microbiology Cardiff Wales Specialist Virology Centre	Originating lab: Wales Specialist Virology Centre Sequencing lab: Pathogen Genomics Unit	Catherine Moore et al
EPI_ISL_1052151	Public Health Wales Microbiology Cardiff Wales Specialist Virology Centre	Originating lab: Wales Specialist Virology Centre Sequencing lab: Pathogen Genomics Unit	Catherine Moore et al
EPI_ISL_1052153	Public Health Wales Microbiology Cardiff Wales Specialist Virology Centre	Originating lab: Wales Specialist Virology Centre Sequencing lab: Pathogen Genomics Unit	Catherine Moore et al
EPI_ISL_1052154	Public Health Wales Microbiology Cardiff Wales Specialist Virology Centre	Originating lab: Wales Specialist Virology Centre Sequencing lab: Pathogen Genomics Unit	Catherine Moore et al
EPI_ISL_1052155	Public Health Wales Microbiology Cardiff Wales Specialist Virology Centre	Originating lab: Wales Specialist Virology Centre Sequencing lab: Pathogen Genomics Unit	Catherine Moore et al
EPI_ISL_1052156	Public Health Wales Microbiology Cardiff Wales Specialist Virology Centre	Originating lab: Wales Specialist Virology Centre Sequencing lab: Pathogen Genomics Unit	Catherine Moore et al
EPI_ISL_1052157	Public Health Wales Microbiology Cardiff Wales Specialist Virology Centre	Originating lab: Wales Specialist Virology Centre Sequencing lab: Pathogen Genomics Unit	Catherine Moore et al
EPI_ISL_1052158	Public Health Wales Microbiology Cardiff Wales Specialist Virology Centre	Originating lab: Wales Specialist Virology Centre Sequencing lab: Pathogen Genomics Unit	Catherine Moore et al
EPI_ISL_1052159	Public Health Wales Microbiology Cardiff Wales Specialist Virology Centre	Originating lab: Wales Specialist Virology Centre Sequencing lab: Pathogen Genomics Unit	Catherine Moore et al
EPI_ISL_1052160	Public Health Wales Microbiology Cardiff Wales Specialist Virology Centre	Originating lab: Wales Specialist Virology Centre Sequencing lab: Pathogen Genomics Unit	Catherine Moore et al
EPI_ISL_1052161	Public Health Wales Microbiology Cardiff Wales Specialist Virology Centre	Originating lab: Wales Specialist Virology Centre Sequencing lab: Pathogen Genomics Unit	Catherine Moore et al
EPI_ISL_1052162	Public Health Wales Microbiology Cardiff Wales Specialist Virology Centre	Originating lab: Wales Specialist Virology Centre Sequencing lab: Pathogen Genomics Unit	Catherine Moore et al
EPI_ISL_1052163	Public Health Wales Microbiology Cardiff Wales Specialist Virology Centre	Originating lab: Wales Specialist Virology Centre Sequencing lab: Pathogen Genomics Unit	Catherine Moore et al
EPI_ISL_1052164	Public Health Wales Microbiology Cardiff Wales Specialist Virology Centre	Originating lab: Wales Specialist Virology Centre Sequencing lab: Pathogen Genomics Unit	Catherine Moore et al
EPI_ISL_1052165	Public Health Wales Microbiology Cardiff Wales Specialist Virology Centre	Originating lab: Wales Specialist Virology Centre Sequencing lab: Pathogen Genomics Unit	Catherine Moore et al
EPI_ISL_1052166	Public Health Wales Microbiology Cardiff Wales Specialist Virology Centre	Originating lab: Wales Specialist Virology Centre Sequencing lab: Pathogen Genomics Unit	Catherine Moore et al
EPI_ISL_1052167	Public Health Wales Microbiology Cardiff Wales Specialist Virology Centre	Originating lab: Wales Specialist Virology Centre Sequencing lab: Pathogen Genomics Unit	Catherine Moore et al
EPI_ISL_1052168	Public Health Wales Microbiology Cardiff Wales Specialist Virology Centre	Originating lab: Wales Specialist Virology Centre Sequencing lab: Pathogen Genomics Unit	Catherine Moore et al
EPI_ISL_1052169	Public Health Wales Microbiology Cardiff Wales Specialist Virology Centre	Originating lab: Wales Specialist Virology Centre Sequencing lab: Pathogen Genomics Unit	Catherine Moore et al
EPI_ISL_1052170	Public Health Wales Microbiology Cardiff Wales Specialist Virology Centre	Originating lab: Wales Specialist Virology Centre Sequencing lab: Pathogen Genomics Unit	Catherine Moore et al
EPI_ISL_1052171	Public Health Wales Microbiology Cardiff Wales Specialist Virology Centre	Originating lab: Wales Specialist Virology Centre Sequencing lab: Pathogen Genomics Unit	Catherine Moore et al
EPI_ISL_1052172	Public Health Wales Microbiology Cardiff Wales Specialist Virology Centre	Originating lab: Wales Specialist Virology Centre Sequencing lab: Pathogen Genomics Unit	Catherine Moore et al
EPI_ISL_1052173	Public Health Wales Microbiology Cardiff Wales Specialist Virology Centre	Originating lab: Wales Specialist Virology Centre Sequencing lab: Pathogen Genomics Unit	Catherine Moore et al
EPI_ISL_1052175	Public Health Wales Microbiology Cardiff Wales Specialist Virology Centre	Originating lab: Wales Specialist Virology Centre Sequencing lab: Pathogen Genomics Unit	Catherine Moore et al
EPI_ISL_1052176	Public Health Wales Microbiology Cardiff Wales Specialist Virology Centre	Originating lab: Wales Specialist Virology Centre Sequencing lab: Pathogen Genomics Unit	Catherine Moore et al
EPI_ISL_1052177	Public Health Wales Microbiology Cardiff Wales Specialist Virology Centre	Originating lab: Wales Specialist Virology Centre Sequencing lab: Pathogen Genomics Unit	Catherine Moore et al
EPI_ISL_1052178	Public Health Wales Microbiology Cardiff Wales Specialist Virology Centre	Originating lab: Wales Specialist Virology Centre Sequencing lab: Pathogen Genomics Unit	Catherine Moore et al
EPI_ISL_1052179	Public Health Wales Microbiology Cardiff Wales Specialist Virology Centre	Originating lab: Wales Specialist Virology Centre Sequencing lab: Pathogen Genomics Unit	Catherine Moore et al
EPI_ISL_1052180	Public Health Wales Microbiology Cardiff Wales Specialist Virology Centre	Originating lab: Wales Specialist Virology Centre Sequencing lab: Pathogen Genomics Unit	Catherine Moore et al
EPI_ISL_1052181	Public Health Wales Microbiology Cardiff Wales Specialist Virology Centre	Originating lab: Wales Specialist Virology Centre Sequencing lab: Pathogen Genomics Unit	Catherine Moore et al
EPI_ISL_1052182	Public Health Wales Microbiology Cardiff Wales Specialist Virology Centre	Originating lab: Wales Specialist Virology Centre Sequencing lab: Pathogen Genomics Unit	Catherine Moore et al
EPI_ISL_1052183	Public Health Wales Microbiology Cardiff Wales Specialist Virology Centre	Originating lab: Wales Specialist Virology Centre Sequencing lab: Pathogen Genomics Unit	Catherine Moore et al
EPI_ISL_1052184	Public Health Wales Microbiology Cardiff Wales Specialist Virology Centre	Originating lab: Wales Specialist Virology Centre Sequencing lab: Pathogen Genomics Unit	Catherine Moore et al
EPI_ISL_1052186	Public Health Wales Microbiology Cardiff Wales Specialist Virology Centre	Originating lab: Wales Specialist Virology Centre Sequencing lab: Pathogen Genomics Unit	Catherine Moore et al
EPI_ISL_1052187	Public Health Wales Microbiology Cardiff Wales Specialist Virology Centre	Originating lab: Wales Specialist Virology Centre Sequencing lab: Pathogen Genomics Unit	Catherine Moore et al
EPI_ISL_1052188	Public Health Wales Microbiology Cardiff Wales Specialist Virology Centre	Originating lab: Wales Specialist Virology Centre Sequencing lab: Pathogen Genomics Unit	Catherine Moore et al
EPI_ISL_1052189	Public Health Wales Microbiology Cardiff Wales Specialist Virology Centre	Originating lab: Wales Specialist Virology Centre Sequencing lab: Pathogen Genomics Unit	Catherine Moore et al
EPI_ISL_1052190	Public Health Wales Microbiology Cardiff Wales Specialist Virology Centre	Originating lab: Wales Specialist Virology Centre Sequencing lab: Pathogen Genomics Unit	Catherine Moore et al
EPI_ISL_1052191	Public Health Wales Microbiology Cardiff Wales Specialist Virology Centre	Originating lab: Wales Specialist Virology Centre Sequencing lab: Pathogen Genomics Unit	Catherine Moore et al
EPI_ISL_1052192	Public Health Wales Microbiology Cardiff Wales Specialist Virology Centre	Originating lab: Wales Specialist Virology Centre Sequencing lab: Pathogen Genomics Unit	Catherine Moore et al
EPI_ISL_1052193	Public Health Wales Microbiology Cardiff Wales Specialist Virology Centre	Originating lab: Wales Specialist Virology Centre Sequencing lab: Pathogen Genomics Unit	Catherine Moore et al
EPI_ISL_1052195	Public Health Wales Microbiology Cardiff Wales Specialist Virology Centre	Originating lab: Wales Specialist Virology Centre Sequencing lab: Pathogen Genomics Unit	Catherine Moore et al
EPI_ISL_1052196	Public Health Wales Microbiology Cardiff Wales Specialist Virology Centre	Originating lab: Wales Specialist Virology Centre Sequencing lab: Pathogen Genomics Unit	Catherine Moore et al
EPI_ISL_1052197	Public Health Wales Microbiology Cardiff Wales Specialist Virology Centre	Originating lab: Wales Specialist Virology Centre Sequencing lab: Pathogen Genomics Unit	Catherine Moore et al
EPI_ISL_1052198	Public Health Wales Microbiology Cardiff Wales Specialist Virology Centre	Originating lab: Wales Specialist Virology Centre Sequencing lab: Pathogen Genomics Unit	Catherine Moore et al
EPI_ISL_1052199	Public Health Wales Microbiology Cardiff Wales Specialist Virology Centre	Originating lab: Wales Specialist Virology Centre Sequencing lab: Pathogen Genomics Unit	Catherine Moore et al
EPI_ISL_1052200	Public Health Wales Microbiology Cardiff Wales Specialist Virology Centre	Originating lab: Wales Specialist Virology Centre Sequencing lab: Pathogen Genomics Unit	Catherine Moore et al
EPI_ISL_1052201	Public Health Wales Microbiology Cardiff Wales Specialist Virology Centre	Originating lab: Wales Specialist Virology Centre Sequencing lab: Pathogen Genomics Unit	Catherine Moore et al
EPI_ISL_1052202	Public Health Wales Microbiology Cardiff Wales Specialist Virology Centre	Originating lab: Wales Specialist Virology Centre Sequencing lab: Pathogen Genomics Unit	Catherine Moore et al
EPI_ISL_1052203	Public Health Wales Microbiology Cardiff Wales Specialist Virology Centre	Originating lab: Wales Specialist Virology Centre Sequencing lab: Pathogen Genomics Unit	Catherine Moore et al
EPI_ISL_1052204	Public Health Wales Microbiology Cardiff Wales Specialist Virology Centre	Originating lab: Wales Specialist Virology Centre Sequencing lab: Pathogen Genomics Unit	Catherine Moore et al
EPI_ISL_1052205	Public Health Wales Microbiology Cardiff Wales Specialist Virology Centre	Originating lab: Wales Specialist Virology Centre Sequencing lab: Pathogen Genomics Unit	Catherine Moore et al
EPI_ISL_1052206	Public Health Wales Microbiology Cardiff Wales Specialist Virology Centre	Originating lab: Wales Specialist Virology Centre Sequencing lab: Pathogen Genomics Unit	Catherine Moore et al
EPI_ISL_1052208	Public Health Wales Microbiology Cardiff Wales Specialist Virology Centre	Originating lab: Wales Specialist Virology Centre Sequencing lab: Pathogen Genomics Unit	Catherine Moore et al
EPI_ISL_1052209	Public Health Wales Microbiology Cardiff Wales Specialist Virology Centre	Originating lab: Wales Specialist Virology Centre Sequencing lab: Pathogen Genomics Unit	Catherine Moore et al
EPI_ISL_1052210	Public Health Wales Microbiology Cardiff Wales Specialist Virology Centre	Originating lab: Wales Specialist Virology Centre Sequencing lab: Pathogen Genomics Unit	Catherine Moore et al
EPI_ISL_1052211	Public Health Wales Microbiology Cardiff Wales Specialist Virology Centre	Originating lab: Wales Specialist Virology Centre Sequencing lab: Pathogen Genomics Unit	Catherine Moore et al
EPI_ISL_1052212	Public Health Wales Microbiology Cardiff Wales Specialist Virology Centre	Originating lab: Wales Specialist Virology Centre Sequencing lab: Pathogen Genomics Unit	Catherine Moore et al
EPI_ISL_1052214	Public Health Wales Microbiology Cardiff Wales Specialist Virology Centre	Originating lab: Wales Specialist Virology Centre Sequencing lab: Pathogen Genomics Unit	Catherine Moore et al
EPI_ISL_1052217	Public Health Wales Microbiology Cardiff Wales Specialist Virology Centre	Originating lab: Wales Specialist Virology Centre Sequencing lab: Pathogen Genomics Unit	Catherine Moore et al
EPI_ISL_1052218	Public Health Wales Microbiology Cardiff Wales Specialist Virology Centre	Originating lab: Wales Specialist Virology Centre Sequencing lab: Pathogen Genomics Unit	Catherine Moore et al
EPI_ISL_1052220	Public Health Wales Microbiology Cardiff Wales Specialist Virology Centre	Originating lab: Wales Specialist Virology Centre Sequencing lab: Pathogen Genomics Unit	Catherine Moore et al
EPI_ISL_1052221	Public Health Wales Microbiology Cardiff Wales Specialist Virology Centre	Originating lab: Wales Specialist Virology Centre Sequencing lab: Pathogen Genomics Unit	Catherine Moore et al
EPI_ISL_1052224	Public Health Wales Microbiology Cardiff Wales Specialist Virology Centre	Originating lab: Wales Specialist Virology Centre Sequencing lab: Pathogen Genomics Unit	Catherine Moore et al
EPI_ISL_1052226	Public Health Wales Microbiology Cardiff Wales Specialist Virology Centre	Originating lab: Wales Specialist Virology Centre Sequencing lab: Pathogen Genomics Unit	Catherine Moore et al
EPI_ISL_1052227	Public Health Wales Microbiology Cardiff Wales Specialist Virology Centre	Originating lab: Wales Specialist Virology Centre Sequencing lab: Pathogen Genomics Unit	Catherine Moore et al
EPI_ISL_1052229	Public Health Wales Microbiology Cardiff Wales Specialist Virology Centre	Originating lab: Wales Specialist Virology Centre Sequencing lab: Pathogen Genomics Unit	Catherine Moore et al
EPI_ISL_1052230	Public Health Wales Microbiology Cardiff Wales Specialist Virology Centre	Originating lab: Wales Specialist Virology Centre Sequencing lab: Pathogen Genomics Unit	Catherine Moore et al
EPI_ISL_1052231	Public Health Wales Microbiology Cardiff Wales Specialist Virology Centre	Originating lab: Wales Specialist Virology Centre Sequencing lab: Pathogen Genomics Unit	Catherine Moore et al
EPI_ISL_1052232	Public Health Wales Microbiology Cardiff Wales Specialist Virology Centre	Originating lab: Wales Specialist Virology Centre Sequencing lab: Pathogen Genomics Unit	Catherine Moore et al
EPI_ISL_1052233	Public Health Wales Microbiology Cardiff Wales Specialist Virology Centre	Originating lab: Wales Specialist Virology Centre Sequencing lab: Pathogen Genomics Unit	Catherine Moore et al
EPI_ISL_1052235	Public Health Wales Microbiology Cardiff Wales Specialist Virology Centre	Originating lab: Wales Specialist Virology Centre Sequencing lab: Pathogen Genomics Unit	Catherine Moore et al
EPI_ISL_1052237	Public Health Wales Microbiology Cardiff Wales Specialist Virology Centre	Originating lab: Wales Specialist Virology Centre Sequencing lab: Pathogen Genomics Unit	Catherine Moore et al
EPI_ISL_1052238	Public Health Wales Microbiology Cardiff Wales Specialist Virology Centre	Originating lab: Wales Specialist Virology Centre Sequencing lab: Pathogen Genomics Unit	Catherine Moore et al
EPI_ISL_1052239	Public Health Wales Microbiology Cardiff Wales Specialist Virology Centre	Originating lab: Wales Specialist Virology Centre Sequencing lab: Pathogen Genomics Unit	Catherine Moore et al
EPI_ISL_1052240	Public Health Wales Microbiology Cardiff Wales Specialist Virology Centre	Originating lab: Wales Specialist Virology Centre Sequencing lab: Pathogen Genomics Unit	Catherine Moore et al
EPI_ISL_1052241	Public Health Wales Microbiology Cardiff Wales Specialist Virology Centre	Originating lab: Wales Specialist Virology Centre Sequencing lab: Pathogen Genomics Unit	Catherine Moore et al
EPI_ISL_1052242	Public Health Wales Microbiology Cardiff Wales Specialist Virology Centre	Originating lab: Wales Specialist Virology Centre Sequencing lab: Pathogen Genomics Unit	Catherine Moore et al
EPI_ISL_1052243	Public Health Wales Microbiology Cardiff Wales Specialist Virology Centre	Originating lab: Wales Specialist Virology Centre Sequencing lab: Pathogen Genomics Unit	Catherine Moore et al
EPI_ISL_1052244	Public Health Wales Microbiology Cardiff Wales Specialist Virology Centre	Originating lab: Wales Specialist Virology Centre Sequencing lab: Pathogen Genomics Unit	Catherine Moore et al
EPI_ISL_1052245	Public Health Wales Microbiology Cardiff Wales Specialist Virology Centre	Originating lab: Wales Specialist Virology Centre Sequencing lab: Pathogen Genomics Unit	Catherine Moore et al
EPI_ISL_1052246	Public Health Wales Microbiology Cardiff Wales Specialist Virology Centre	Originating lab: Wales Specialist Virology Centre Sequencing lab: Pathogen Genomics Unit	Catherine Moore et al
EPI_ISL_1052247	Public Health Wales Microbiology Cardiff Wales Specialist Virology Centre	Originating lab: Wales Specialist Virology Centre Sequencing lab: Pathogen Genomics Unit	Catherine Moore et al
EPI_ISL_1052248	Public Health Wales Microbiology Cardiff Wales Specialist Virology Centre	Originating lab: Wales Specialist Virology Centre Sequencing lab: Pathogen Genomics Unit	Catherine Moore et al
EPI_ISL_1052249	Public Health Wales Microbiology Cardiff Wales Specialist Virology Centre	Originating lab: Wales Specialist Virology Centre Sequencing lab: Pathogen Genomics Unit	Catherine Moore et al
EPI_ISL_1052254	Public Health Wales Microbiology Cardiff Wales Specialist Virology Centre	Originating lab: Wales Specialist Virology Centre Sequencing lab: Pathogen Genomics Unit	Catherine Moore et al
EPI_ISL_1052255	Public Health Wales Microbiology Cardiff Wales Specialist Virology Centre	Originating lab: Wales Specialist Virology Centre Sequencing lab: Pathogen Genomics Unit	Catherine Moore et al
EPI_ISL_1052256	Public Health Wales Microbiology Cardiff Wales Specialist Virology Centre	Originating lab: Wales Specialist Virology Centre Sequencing lab: Pathogen Genomics Unit	Catherine Moore et al
EPI_ISL_1052257	Public Health Wales Microbiology Cardiff Wales Specialist Virology Centre	Originating lab: Wales Specialist Virology Centre Sequencing lab: Pathogen Genomics Unit	Catherine Moore et al
EPI_ISL_1052258	Public Health Wales Microbiology Cardiff Wales Specialist Virology Centre	Originating lab: Wales Specialist Virology Centre Sequencing lab: Pathogen Genomics Unit	Catherine Moore et al
EPI_ISL_1052260	Public Health Wales Microbiology Cardiff Wales Specialist Virology Centre	Originating lab: Wales Specialist Virology Centre Sequencing lab: Pathogen Genomics Unit	Catherine Moore et al
EPI_ISL_1052261	Public Health Wales Microbiology Cardiff Wales Specialist Virology Centre	Originating lab: Wales Specialist Virology Centre Sequencing lab: Pathogen Genomics Unit	Catherine Moore et al
EPI_ISL_1052263	Public Health Wales Microbiology Cardiff Wales Specialist Virology Centre	Originating lab: Wales Specialist Virology Centre Sequencing lab: Pathogen Genomics Unit	Catherine Moore et al
EPI_ISL_1052268	Public Health Wales Microbiology Cardiff Wales Specialist Virology Centre	Originating lab: Wales Specialist Virology Centre Sequencing lab: Pathogen Genomics Unit	Catherine Moore et al
EPI_ISL_1052270	Public Health Wales Microbiology Cardiff Wales Specialist Virology Centre	Originating lab: Wales Specialist Virology Centre Sequencing lab: Pathogen Genomics Unit	Catherine Moore et al
EPI_ISL_1052271	Public Health Wales Microbiology Cardiff Wales Specialist Virology Centre	Originating lab: Wales Specialist Virology Centre Sequencing lab: Pathogen Genomics Unit	Catherine Moore et al
EPI_ISL_1052285	Public Health Wales Microbiology Cardiff Wales Specialist Virology Centre	Originating lab: Wales Specialist Virology Centre Sequencing lab: Pathogen Genomics Unit	Catherine Moore et al
EPI_ISL_1052286	Public Health Wales Microbiology Cardiff Wales Specialist Virology Centre	Originating lab: Wales Specialist Virology Centre Sequencing lab: Pathogen Genomics Unit	Catherine Moore et al
EPI_ISL_1052288	Public Health Wales Microbiology Cardiff Wales Specialist Virology Centre	Originating lab: Wales Specialist Virology Centre Sequencing lab: Pathogen Genomics Unit	Catherine Moore et al
EPI_ISL_1052293	Public Health Wales Microbiology Cardiff Wales Specialist Virology Centre	Originating lab: Wales Specialist Virology Centre Sequencing lab: Pathogen Genomics Unit	Catherine Moore et al
EPI_ISL_1052296	Public Health Wales Microbiology Cardiff Wales Specialist Virology Centre	Originating lab: Wales Specialist Virology Centre Sequencing lab: Pathogen Genomics Unit	Catherine Moore et al
EPI_ISL_1052299	Public Health Wales Microbiology Cardiff Wales Specialist Virology Centre	Originating lab: Wales Specialist Virology Centre Sequencing lab: Pathogen Genomics Unit	Catherine Moore et al
EPI_ISL_1052304	Public Health Wales Microbiology Cardiff Wales Specialist Virology Centre	Originating lab: Wales Specialist Virology Centre Sequencing lab: Pathogen Genomics Unit	Catherine Moore et al
EPI_ISL_1052312	Public Health Wales Microbiology Cardiff Wales Specialist Virology Centre	Originating lab: Wales Specialist Virology Centre Sequencing lab: Pathogen Genomics Unit	Catherine Moore et al
EPI_ISL_1052320	Public Health Wales Microbiology Cardiff Wales Specialist Virology Centre	Originating lab: Wales Specialist Virology Centre Sequencing lab: Pathogen Genomics Unit	Catherine Moore et al
EPI_ISL_1052323	Public Health Wales Microbiology Cardiff Wales Specialist Virology Centre	Originating lab: Wales Specialist Virology Centre Sequencing lab: Pathogen Genomics Unit	Catherine Moore et al
EPI_ISL_1052324	Public Health Wales Microbiology Cardiff Wales Specialist Virology Centre	Originating lab: Wales Specialist Virology Centre Sequencing lab: Pathogen Genomics Unit	Catherine Moore et al
EPI_ISL_1052327	Public Health Wales Microbiology Cardiff Wales Specialist Virology Centre	Originating lab: Wales Specialist Virology Centre Sequencing lab: Pathogen Genomics Unit	Catherine Moore et al
EPI_ISL_1052328	Public Health Wales Microbiology Cardiff Wales Specialist Virology Centre	Originating lab: Wales Specialist Virology Centre Sequencing lab: Pathogen Genomics Unit	Catherine Moore et al
EPI_ISL_1052329	Public Health Wales Microbiology Cardiff Wales Specialist Virology Centre	Originating lab: Wales Specialist Virology Centre Sequencing lab: Pathogen Genomics Unit	Catherine Moore et al
EPI_ISL_1052332	Public Health Wales Microbiology Cardiff Wales Specialist Virology Centre	Originating lab: Wales Specialist Virology Centre Sequencing lab: Pathogen Genomics Unit	Catherine Moore et al
EPI_ISL_1052334	Public Health Wales Microbiology Cardiff Wales Specialist Virology Centre	Originating lab: Wales Specialist Virology Centre Sequencing lab: Pathogen Genomics Unit	Catherine Moore et al
EPI_ISL_1052335	Public Health Wales Microbiology Cardiff Wales Specialist Virology Centre	Originating lab: Wales Specialist Virology Centre Sequencing lab: Pathogen Genomics Unit	Catherine Moore et al
EPI_ISL_1052336	Public Health Wales Microbiology Cardiff Wales Specialist Virology Centre	Originating lab: Wales Specialist Virology Centre Sequencing lab: Pathogen Genomics Unit	Catherine Moore et al
EPI_ISL_1052337	Public Health Wales Microbiology Cardiff Wales Specialist Virology Centre	Originating lab: Wales Specialist Virology Centre Sequencing lab: Pathogen Genomics Unit	Catherine Moore et al
EPI_ISL_1052339	Public Health Wales Microbiology Cardiff Wales Specialist Virology Centre	Originating lab: Wales Specialist Virology Centre Sequencing lab: Pathogen Genomics Unit	Catherine Moore et al
EPI_ISL_1052341	Public Health Wales Microbiology Cardiff Wales Specialist Virology Centre	Originating lab: Wales Specialist Virology Centre Sequencing lab: Pathogen Genomics Unit	Catherine Moore et al
EPI_ISL_1052342	Public Health Wales Microbiology Cardiff Wales Specialist Virology Centre	Originating lab: Wales Specialist Virology Centre Sequencing lab: Pathogen Genomics Unit	Catherine Moore et al
EPI_ISL_1052343	Public Health Wales Microbiology Cardiff Wales Specialist Virology Centre	Originating lab: Wales Specialist Virology Centre Sequencing lab: Pathogen Genomics Unit	Catherine Moore et al
EPI_ISL_1052345	Public Health Wales Microbiology Cardiff Wales Specialist Virology Centre	Originating lab: Wales Specialist Virology Centre Sequencing lab: Pathogen Genomics Unit	Catherine Moore et al
EPI_ISL_1052350	Public Health Wales Microbiology Cardiff Wales Specialist Virology Centre	Originating lab: Wales Specialist Virology Centre Sequencing lab: Pathogen Genomics Unit	Catherine Moore et al
EPI_ISL_1052352	Public Health Wales Microbiology Cardiff Wales Specialist Virology Centre	Originating lab: Wales Specialist Virology Centre Sequencing lab: Pathogen Genomics Unit	Catherine Moore et al
EPI_ISL_1052359	Public Health Wales Microbiology Cardiff Wales Specialist Virology Centre	Originating lab: Wales Specialist Virology Centre Sequencing lab: Pathogen Genomics Unit	Catherine Moore et al
EPI_ISL_1052360	Public Health Wales Microbiology Cardiff Wales Specialist Virology Centre	Originating lab: Wales Specialist Virology Centre Sequencing lab: Pathogen Genomics Unit	Catherine Moore et al
EPI_ISL_1052361	Public Health Wales Microbiology Cardiff Wales Specialist Virology Centre	Originating lab: Wales Specialist Virology Centre Sequencing lab: Pathogen Genomics Unit	Catherine Moore et al
EPI_ISL_1052362	Public Health Wales Microbiology Cardiff Wales Specialist Virology Centre	Originating lab: Wales Specialist Virology Centre Sequencing lab: Pathogen Genomics Unit	Catherine Moore et al
EPI_ISL_1052365	Public Health Wales Microbiology Cardiff Wales Specialist Virology Centre	Originating lab: Wales Specialist Virology Centre Sequencing lab: Pathogen Genomics Unit	Catherine Moore et al
EPI_ISL_1052366	Public Health Wales Microbiology Cardiff Wales Specialist Virology Centre	Originating lab: Wales Specialist Virology Centre Sequencing lab: Pathogen Genomics Unit	Catherine Moore et al
EPI_ISL_1052367	Public Health Wales Microbiology Cardiff Wales Specialist Virology Centre	Originating lab: Wales Specialist Virology Centre Sequencing lab: Pathogen Genomics Unit	Catherine Moore et al
EPI_ISL_1052371	Public Health Wales Microbiology Cardiff Wales Specialist Virology Centre	Originating lab: Wales Specialist Virology Centre Sequencing lab: Pathogen Genomics Unit	Catherine Moore et al
EPI_ISL_1052373	Public Health Wales Microbiology Cardiff Wales Specialist Virology Centre	Originating lab: Wales Specialist Virology Centre Sequencing lab: Pathogen Genomics Unit	Catherine Moore et al
EPI_ISL_1052375	Public Health Wales Microbiology Cardiff Wales Specialist Virology Centre	Originating lab: Wales Specialist Virology Centre Sequencing lab: Pathogen Genomics Unit	Catherine Moore et al
EPI_ISL_1052377	Public Health Wales Microbiology Cardiff Wales Specialist Virology Centre	Originating lab: Wales Specialist Virology Centre Sequencing lab: Pathogen Genomics Unit	Catherine Moore et al
EPI_ISL_1052381	Public Health Wales Microbiology Cardiff Wales Specialist Virology Centre	Originating lab: Wales Specialist Virology Centre Sequencing lab: Pathogen Genomics Unit	Catherine Moore et al
EPI_ISL_1052382	Public Health Wales Microbiology Cardiff Wales Specialist Virology Centre	Originating lab: Wales Specialist Virology Centre Sequencing lab: Pathogen Genomics Unit	Catherine Moore et al
EPI_ISL_1052383	Public Health Wales Microbiology Cardiff Wales Specialist Virology Centre	Originating lab: Wales Specialist Virology Centre Sequencing lab: Pathogen Genomics Unit	Catherine Moore et al
EPI_ISL_1052385	Public Health Wales Microbiology Cardiff Wales Specialist Virology Centre	Originating lab: Wales Specialist Virology Centre Sequencing lab: Pathogen Genomics Unit	Catherine Moore et al
EPI_ISL_1052386	Public Health Wales Microbiology Cardiff Wales Specialist Virology Centre	Originating lab: Wales Specialist Virology Centre Sequencing lab: Pathogen Genomics Unit	Catherine Moore et al
EPI_ISL_1052390	Public Health Wales Microbiology Cardiff Wales Specialist Virology Centre	Originating lab: Wales Specialist Virology Centre Sequencing lab: Pathogen Genomics Unit	Catherine Moore et al
EPI_ISL_1052392	Public Health Wales Microbiology Cardiff Wales Specialist Virology Centre	Originating lab: Wales Specialist Virology Centre Sequencing lab: Pathogen Genomics Unit	Catherine Moore et al
EPI_ISL_1052393	Public Health Wales Microbiology Cardiff Wales Specialist Virology Centre	Originating lab: Wales Specialist Virology Centre Sequencing lab: Pathogen Genomics Unit	Catherine Moore et al
EPI_ISL_1052399	Public Health Wales Microbiology Cardiff Wales Specialist Virology Centre	Originating lab: Wales Specialist Virology Centre Sequencing lab: Pathogen Genomics Unit	Catherine Moore et al
EPI_ISL_1052401	Public Health Wales Microbiology Cardiff Wales Specialist Virology Centre	Originating lab: Wales Specialist Virology Centre Sequencing lab: Pathogen Genomics Unit	Catherine Moore et al
EPI_ISL_1052404	Public Health Wales Microbiology Cardiff Wales Specialist Virology Centre	Originating lab: Wales Specialist Virology Centre Sequencing lab: Pathogen Genomics Unit	Catherine Moore et al
EPI_ISL_1052405	Public Health Wales Microbiology Cardiff Wales Specialist Virology Centre	Originating lab: Wales Specialist Virology Centre Sequencing lab: Pathogen Genomics Unit	Catherine Moore et al
EPI_ISL_1052407	Public Health Wales Microbiology Cardiff Wales Specialist Virology Centre	Originating lab: Wales Specialist Virology Centre Sequencing lab: Pathogen Genomics Unit	Catherine Moore et al
EPI_ISL_1052410	Public Health Wales Microbiology Cardiff Wales Specialist Virology Centre	Originating lab: Wales Specialist Virology Centre Sequencing lab: Pathogen Genomics Unit	Catherine Moore et al
EPI_ISL_1052411	Public Health Wales Microbiology Cardiff Wales Specialist Virology Centre	Originating lab: Wales Specialist Virology Centre Sequencing lab: Pathogen Genomics Unit	Catherine Moore et al
EPI_ISL_1052414	Public Health Wales Microbiology Cardiff Wales Specialist Virology Centre	Originating lab: Wales Specialist Virology Centre Sequencing lab: Pathogen Genomics Unit	Catherine Moore et al
EPI_ISL_1052418	Public Health Wales Microbiology Cardiff Wales Specialist Virology Centre	Originating lab: Wales Specialist Virology Centre Sequencing lab: Pathogen Genomics Unit	Catherine Moore et al
EPI_ISL_1052419	Public Health Wales Microbiology Cardiff Wales Specialist Virology Centre	Originating lab: Wales Specialist Virology Centre Sequencing lab: Pathogen Genomics Unit	Catherine Moore et al
EPI_ISL_1052420	Public Health Wales Microbiology Cardiff Wales Specialist Virology Centre	Originating lab: Wales Specialist Virology Centre Sequencing lab: Pathogen Genomics Unit	Catherine Moore et al
EPI_ISL_1052421	Public Health Wales Microbiology Cardiff Wales Specialist Virology Centre	Originating lab: Wales Specialist Virology Centre Sequencing lab: Pathogen Genomics Unit	Catherine Moore et al
EPI_ISL_1052426	Public Health Wales Microbiology Cardiff Wales Specialist Virology Centre	Originating lab: Wales Specialist Virology Centre Sequencing lab: Pathogen Genomics Unit	Catherine Moore et al
EPI_ISL_1052427	Public Health Wales Microbiology Cardiff Wales Specialist Virology Centre	Originating lab: Wales Specialist Virology Centre Sequencing lab: Pathogen Genomics Unit	Catherine Moore et al
EPI_ISL_1052429	Public Health Wales Microbiology Cardiff Wales Specialist Virology Centre	Originating lab: Wales Specialist Virology Centre Sequencing lab: Pathogen Genomics Unit	Catherine Moore et al
EPI_ISL_1052430	Public Health Wales Microbiology Cardiff Wales Specialist Virology Centre	Originating lab: Wales Specialist Virology Centre Sequencing lab: Pathogen Genomics Unit	Catherine Moore et al
EPI_ISL_1052431	Public Health Wales Microbiology Cardiff Wales Specialist Virology Centre	Originating lab: Wales Specialist Virology Centre Sequencing lab: Pathogen Genomics Unit	Catherine Moore et al
EPI_ISL_1052432	Public Health Wales Microbiology Cardiff Wales Specialist Virology Centre	Originating lab: Wales Specialist Virology Centre Sequencing lab: Pathogen Genomics Unit	Catherine Moore et al
EPI_ISL_1052433	Public Health Wales Microbiology Cardiff Wales Specialist Virology Centre	Originating lab: Wales Specialist Virology Centre Sequencing lab: Pathogen Genomics Unit	Catherine Moore et al
EPI_ISL_1052435	Public Health Wales Microbiology Cardiff Wales Specialist Virology Centre	Originating lab: Wales Specialist Virology Centre Sequencing lab: Pathogen Genomics Unit	Catherine Moore et al
EPI_ISL_1052437	Public Health Wales Microbiology Cardiff Wales Specialist Virology Centre	Originating lab: Wales Specialist Virology Centre Sequencing lab: Pathogen Genomics Unit	Catherine Moore et al
EPI_ISL_1052438	Public Health Wales Microbiology Cardiff Wales Specialist Virology Centre	Originating lab: Wales Specialist Virology Centre Sequencing lab: Pathogen Genomics Unit	Catherine Moore et al
EPI_ISL_1052440	Public Health Wales Microbiology Cardiff Wales Specialist Virology Centre	Originating lab: Wales Specialist Virology Centre Sequencing lab: Pathogen Genomics Unit	Catherine Moore et al
EPI_ISL_1052443	Public Health Wales Microbiology Cardiff Wales Specialist Virology Centre	Originating lab: Wales Specialist Virology Centre Sequencing lab: Pathogen Genomics Unit	Catherine Moore et al
EPI_ISL_1052444	Public Health Wales Microbiology Cardiff Wales Specialist Virology Centre	Originating lab: Wales Specialist Virology Centre Sequencing lab: Pathogen Genomics Unit	Catherine Moore et al
EPI_ISL_1052446	Public Health Wales Microbiology Cardiff Wales Specialist Virology Centre	Originating lab: Wales Specialist Virology Centre Sequencing lab: Pathogen Genomics Unit	Catherine Moore et al
EPI_ISL_1052447	Public Health Wales Microbiology Cardiff Wales Specialist Virology Centre	Originating lab: Wales Specialist Virology Centre Sequencing lab: Pathogen Genomics Unit	Catherine Moore et al
EPI_ISL_1052448	Public Health Wales Microbiology Cardiff Wales Specialist Virology Centre	Originating lab: Wales Specialist Virology Centre Sequencing lab: Pathogen Genomics Unit	Catherine Moore et al
EPI_ISL_1052449	Public Health Wales Microbiology Cardiff Wales Specialist Virology Centre	Originating lab: Wales Specialist Virology Centre Sequencing lab: Pathogen Genomics Unit	Catherine Moore et al
EPI_ISL_1052451	Public Health Wales Microbiology Cardiff Wales Specialist Virology Centre	Originating lab: Wales Specialist Virology Centre Sequencing lab: Pathogen Genomics Unit	Catherine Moore et al
EPI_ISL_1052452	Public Health Wales Microbiology Cardiff Wales Specialist Virology Centre	Originating lab: Wales Specialist Virology Centre Sequencing lab: Pathogen Genomics Unit	Catherine Moore et al
EPI_ISL_1052454	Public Health Wales Microbiology Cardiff Wales Specialist Virology Centre	Originating lab: Wales Specialist Virology Centre Sequencing lab: Pathogen Genomics Unit	Catherine Moore et al
EPI_ISL_1052456	Public Health Wales Microbiology Cardiff Wales Specialist Virology Centre	Originating lab: Wales Specialist Virology Centre Sequencing lab: Pathogen Genomics Unit	Catherine Moore et al
EPI_ISL_1052458	Public Health Wales Microbiology Cardiff Wales Specialist Virology Centre	Originating lab: Wales Specialist Virology Centre Sequencing lab: Pathogen Genomics Unit	Catherine Moore et al
EPI_ISL_1052460	Public Health Wales Microbiology Cardiff Wales Specialist Virology Centre	Originating lab: Wales Specialist Virology Centre Sequencing lab: Pathogen Genomics Unit	Catherine Moore et al
EPI_ISL_1052462	Public Health Wales Microbiology Cardiff Wales Specialist Virology Centre	Originating lab: Wales Specialist Virology Centre Sequencing lab: Pathogen Genomics Unit	Catherine Moore et al
EPI_ISL_1052464	Public Health Wales Microbiology Cardiff Wales Specialist Virology Centre	Originating lab: Wales Specialist Virology Centre Sequencing lab: Pathogen Genomics Unit	Catherine Moore et al
EPI_ISL_1052465	Public Health Wales Microbiology Cardiff Wales Specialist Virology Centre	Originating lab: Wales Specialist Virology Centre Sequencing lab: Pathogen Genomics Unit	Catherine Moore et al
EPI_ISL_1052466	Public Health Wales Microbiology Cardiff Wales Specialist Virology Centre	Originating lab: Wales Specialist Virology Centre Sequencing lab: Pathogen Genomics Unit	Catherine Moore et al
EPI_ISL_1052467	Public Health Wales Microbiology Cardiff Wales Specialist Virology Centre	Originating lab: Wales Specialist Virology Centre Sequencing lab: Pathogen Genomics Unit	Catherine Moore et al
EPI_ISL_1052468	Public Health Wales Microbiology Cardiff Wales Specialist Virology Centre	Originating lab: Wales Specialist Virology Centre Sequencing lab: Pathogen Genomics Unit	Catherine Moore et al
EPI_ISL_1052470	Public Health Wales Microbiology Cardiff Wales Specialist Virology Centre	Originating lab: Wales Specialist Virology Centre Sequencing lab: Pathogen Genomics Unit	Catherine Moore et al
EPI_ISL_1052472	Public Health Wales Microbiology Cardiff Wales Specialist Virology Centre	Originating lab: Wales Specialist Virology Centre Sequencing lab: Pathogen Genomics Unit	Catherine Moore et al
EPI_ISL_1052473	Public Health Wales Microbiology Cardiff Wales Specialist Virology Centre	Originating lab: Wales Specialist Virology Centre Sequencing lab: Pathogen Genomics Unit	Catherine Moore et al
EPI_ISL_1052474	Public Health Wales Microbiology Cardiff Wales Specialist Virology Centre	Originating lab: Wales Specialist Virology Centre Sequencing lab: Pathogen Genomics Unit	Catherine Moore et al
EPI_ISL_1052475	Public Health Wales Microbiology Cardiff Wales Specialist Virology Centre	Originating lab: Wales Specialist Virology Centre Sequencing lab: Pathogen Genomics Unit	Catherine Moore et al
EPI_ISL_1052477	Public Health Wales Microbiology Cardiff Wales Specialist Virology Centre	Originating lab: Wales Specialist Virology Centre Sequencing lab: Pathogen Genomics Unit	Catherine Moore et al
EPI_ISL_1052478	Public Health Wales Microbiology Cardiff Wales Specialist Virology Centre	Originating lab: Wales Specialist Virology Centre Sequencing lab: Pathogen Genomics Unit	Catherine Moore et al
EPI_ISL_1052479	Public Health Wales Microbiology Cardiff Wales Specialist Virology Centre	Originating lab: Wales Specialist Virology Centre Sequencing lab: Pathogen Genomics Unit	Catherine Moore et al
EPI_ISL_1052481	Public Health Wales Microbiology Cardiff Wales Specialist Virology Centre	Originating lab: Wales Specialist Virology Centre Sequencing lab: Pathogen Genomics Unit	Catherine Moore et al
EPI_ISL_1052482	Public Health Wales Microbiology Cardiff Wales Specialist Virology Centre	Originating lab: Wales Specialist Virology Centre Sequencing lab: Pathogen Genomics Unit	Catherine Moore et al
EPI_ISL_1052483	Public Health Wales Microbiology Cardiff Wales Specialist Virology Centre	Originating lab: Wales Specialist Virology Centre Sequencing lab: Pathogen Genomics Unit	Catherine Moore et al
EPI_ISL_1052484	Public Health Wales Microbiology Cardiff Wales Specialist Virology Centre	Originating lab: Wales Specialist Virology Centre Sequencing lab: Pathogen Genomics Unit	Catherine Moore et al
EPI_ISL_1052485	Public Health Wales Microbiology Cardiff Wales Specialist Virology Centre	Originating lab: Wales Specialist Virology Centre Sequencing lab: Pathogen Genomics Unit	Catherine Moore et al
EPI_ISL_1052486	Public Health Wales Microbiology Cardiff Wales Specialist Virology Centre	Originating lab: Wales Specialist Virology Centre Sequencing lab: Pathogen Genomics Unit	Catherine Moore et al
EPI_ISL_1052488	Public Health Wales Microbiology Cardiff Wales Specialist Virology Centre	Originating lab: Wales Specialist Virology Centre Sequencing lab: Pathogen Genomics Unit	Catherine Moore et al
EPI_ISL_1052490	Public Health Wales Microbiology Cardiff Wales Specialist Virology Centre	Originating lab: Wales Specialist Virology Centre Sequencing lab: Pathogen Genomics Unit	Catherine Moore et al
EPI_ISL_1052491	Public Health Wales Microbiology Cardiff Wales Specialist Virology Centre	Originating lab: Wales Specialist Virology Centre Sequencing lab: Pathogen Genomics Unit	Catherine Moore et al
EPI_ISL_1052492	Public Health Wales Microbiology Cardiff Wales Specialist Virology Centre	Originating lab: Wales Specialist Virology Centre Sequencing lab: Pathogen Genomics Unit	Catherine Moore et al
EPI_ISL_1052493	Public Health Wales Microbiology Cardiff Wales Specialist Virology Centre	Originating lab: Wales Specialist Virology Centre Sequencing lab: Pathogen Genomics Unit	Catherine Moore et al
EPI_ISL_1052494	Public Health Wales Microbiology Cardiff Wales Specialist Virology Centre	Originating lab: Wales Specialist Virology Centre Sequencing lab: Pathogen Genomics Unit	Catherine Moore et al
EPI_ISL_1052495	Public Health Wales Microbiology Cardiff Wales Specialist Virology Centre	Originating lab: Wales Specialist Virology Centre Sequencing lab: Pathogen Genomics Unit	Catherine Moore et al
EPI_ISL_1052496	Public Health Wales Microbiology Cardiff Wales Specialist Virology Centre	Originating lab: Wales Specialist Virology Centre Sequencing lab: Pathogen Genomics Unit	Catherine Moore et al
EPI_ISL_1052497	Public Health Wales Microbiology Cardiff Wales Specialist Virology Centre	Originating lab: Wales Specialist Virology Centre Sequencing lab: Pathogen Genomics Unit	Catherine Moore et al
EPI_ISL_1052499	Public Health Wales Microbiology Cardiff Wales Specialist Virology Centre	Originating lab: Wales Specialist Virology Centre Sequencing lab: Pathogen Genomics Unit	Catherine Moore et al
EPI_ISL_1052500	Public Health Wales Microbiology Cardiff Wales Specialist Virology Centre	Originating lab: Wales Specialist Virology Centre Sequencing lab: Pathogen Genomics Unit	Catherine Moore et al
EPI_ISL_1052501	Public Health Wales Microbiology Cardiff Wales Specialist Virology Centre	Originating lab: Wales Specialist Virology Centre Sequencing lab: Pathogen Genomics Unit	Catherine Moore et al
EPI_ISL_1052504	Public Health Wales Microbiology Cardiff Wales Specialist Virology Centre	Originating lab: Wales Specialist Virology Centre Sequencing lab: Pathogen Genomics Unit	Catherine Moore et al
EPI_ISL_1052505	Public Health Wales Microbiology Cardiff Wales Specialist Virology Centre	Originating lab: Wales Specialist Virology Centre Sequencing lab: Pathogen Genomics Unit	Catherine Moore et al
EPI_ISL_1052506	Public Health Wales Microbiology Cardiff Wales Specialist Virology Centre	Originating lab: Wales Specialist Virology Centre Sequencing lab: Pathogen Genomics Unit	Catherine Moore et al
EPI_ISL_1052507	Public Health Wales Microbiology Cardiff Wales Specialist Virology Centre	Originating lab: Wales Specialist Virology Centre Sequencing lab: Pathogen Genomics Unit	Catherine Moore et al
EPI_ISL_1052508	Public Health Wales Microbiology Cardiff Wales Specialist Virology Centre	Originating lab: Wales Specialist Virology Centre Sequencing lab: Pathogen Genomics Unit	Catherine Moore et al
EPI_ISL_1052509	Public Health Wales Microbiology Cardiff Wales Specialist Virology Centre	Originating lab: Wales Specialist Virology Centre Sequencing lab: Pathogen Genomics Unit	Catherine Moore et al
EPI_ISL_1052510	Public Health Wales Microbiology Cardiff Wales Specialist Virology Centre	Originating lab: Wales Specialist Virology Centre Sequencing lab: Pathogen Genomics Unit	Catherine Moore et al
EPI_ISL_1052512	Public Health Wales Microbiology Cardiff Wales Specialist Virology Centre	Originating lab: Wales Specialist Virology Centre Sequencing lab: Pathogen Genomics Unit	Catherine Moore et al
EPI_ISL_1052513	Public Health Wales Microbiology Cardiff Wales Specialist Virology Centre	Originating lab: Wales Specialist Virology Centre Sequencing lab: Pathogen Genomics Unit	Catherine Moore et al
EPI_ISL_1052514	Public Health Wales Microbiology Cardiff Wales Specialist Virology Centre	Originating lab: Wales Specialist Virology Centre Sequencing lab: Pathogen Genomics Unit	Catherine Moore et al
EPI_ISL_1052515	Public Health Wales Microbiology Cardiff Wales Specialist Virology Centre	Originating lab: Wales Specialist Virology Centre Sequencing lab: Pathogen Genomics Unit	Catherine Moore et al
EPI_ISL_1052516	Public Health Wales Microbiology Cardiff Wales Specialist Virology Centre	Originating lab: Wales Specialist Virology Centre Sequencing lab: Pathogen Genomics Unit	Catherine Moore et al
EPI_ISL_1052522	Public Health Wales Microbiology Cardiff Wales Specialist Virology Centre	Originating lab: Wales Specialist Virology Centre Sequencing lab: Pathogen Genomics Unit	Catherine Moore et al
EPI_ISL_1052523	Public Health Wales Microbiology Cardiff Wales Specialist Virology Centre	Originating lab: Wales Specialist Virology Centre Sequencing lab: Pathogen Genomics Unit	Catherine Moore et al
EPI_ISL_1052524	Public Health Wales Microbiology Cardiff Wales Specialist Virology Centre	Originating lab: Wales Specialist Virology Centre Sequencing lab: Pathogen Genomics Unit	Catherine Moore et al
EPI_ISL_1052525	Public Health Wales Microbiology Cardiff Wales Specialist Virology Centre	Originating lab: Wales Specialist Virology Centre Sequencing lab: Pathogen Genomics Unit	Catherine Moore et al
EPI_ISL_1052528	Public Health Wales Microbiology Cardiff Wales Specialist Virology Centre	Originating lab: Wales Specialist Virology Centre Sequencing lab: Pathogen Genomics Unit	Catherine Moore et al
EPI_ISL_1052530	Public Health Wales Microbiology Cardiff Wales Specialist Virology Centre	Originating lab: Wales Specialist Virology Centre Sequencing lab: Pathogen Genomics Unit	Catherine Moore et al
EPI_ISL_1052531	Public Health Wales Microbiology Cardiff Wales Specialist Virology Centre	Originating lab: Wales Specialist Virology Centre Sequencing lab: Pathogen Genomics Unit	Catherine Moore et al
EPI_ISL_1052533	Public Health Wales Microbiology Cardiff Wales Specialist Virology Centre	Originating lab: Wales Specialist Virology Centre Sequencing lab: Pathogen Genomics Unit	Catherine Moore et al
EPI_ISL_1052535	Public Health Wales Microbiology Cardiff Wales Specialist Virology Centre	Originating lab: Wales Specialist Virology Centre Sequencing lab: Pathogen Genomics Unit	Catherine Moore et al
EPI_ISL_1052536	Public Health Wales Microbiology Cardiff Wales Specialist Virology Centre	Originating lab: Wales Specialist Virology Centre Sequencing lab: Pathogen Genomics Unit	Catherine Moore et al
EPI_ISL_1052537	Public Health Wales Microbiology Cardiff Wales Specialist Virology Centre	Originating lab: Wales Specialist Virology Centre Sequencing lab: Pathogen Genomics Unit	Catherine Moore et al
EPI_ISL_1052538	Public Health Wales Microbiology Cardiff Wales Specialist Virology Centre	Originating lab: Wales Specialist Virology Centre Sequencing lab: Pathogen Genomics Unit	Catherine Moore et al
EPI_ISL_1052539	Public Health Wales Microbiology Cardiff Wales Specialist Virology Centre	Originating lab: Wales Specialist Virology Centre Sequencing lab: Pathogen Genomics Unit	Catherine Moore et al
EPI_ISL_1052540	Public Health Wales Microbiology Cardiff Wales Specialist Virology Centre	Originating lab: Wales Specialist Virology Centre Sequencing lab: Pathogen Genomics Unit	Catherine Moore et al
EPI_ISL_1052541	Public Health Wales Microbiology Cardiff Wales Specialist Virology Centre	Originating lab: Wales Specialist Virology Centre Sequencing lab: Pathogen Genomics Unit	Catherine Moore et al
EPI_ISL_1052542	Public Health Wales Microbiology Cardiff Wales Specialist Virology Centre	Originating lab: Wales Specialist Virology Centre Sequencing lab: Pathogen Genomics Unit	Catherine Moore et al
EPI_ISL_1052549	Public Health Wales Microbiology Cardiff Wales Specialist Virology Centre	Originating lab: Wales Specialist Virology Centre Sequencing lab: Pathogen Genomics Unit	Catherine Moore et al
EPI_ISL_1052554	Public Health Wales Microbiology Cardiff Wales Specialist Virology Centre	Originating lab: Wales Specialist Virology Centre Sequencing lab: Pathogen Genomics Unit	Catherine Moore et al
EPI_ISL_1052556	Public Health Wales Microbiology Cardiff Wales Specialist Virology Centre	Originating lab: Wales Specialist Virology Centre Sequencing lab: Pathogen Genomics Unit	Catherine Moore et al
EPI_ISL_1052557	Public Health Wales Microbiology Cardiff Wales Specialist Virology Centre	Originating lab: Wales Specialist Virology Centre Sequencing lab: Pathogen Genomics Unit	Catherine Moore et al
EPI_ISL_1052559	Public Health Wales Microbiology Cardiff Wales Specialist Virology Centre	Originating lab: Wales Specialist Virology Centre Sequencing lab: Pathogen Genomics Unit	Catherine Moore et al
EPI_ISL_1052561	Public Health Wales Microbiology Cardiff Wales Specialist Virology Centre	Originating lab: Wales Specialist Virology Centre Sequencing lab: Pathogen Genomics Unit	Catherine Moore et al
EPI_ISL_1052562	Public Health Wales Microbiology Cardiff Wales Specialist Virology Centre	Originating lab: Wales Specialist Virology Centre Sequencing lab: Pathogen Genomics Unit	Catherine Moore et al
EPI_ISL_1052564	Public Health Wales Microbiology Cardiff Wales Specialist Virology Centre	Originating lab: Wales Specialist Virology Centre Sequencing lab: Pathogen Genomics Unit	Catherine Moore et al
EPI_ISL_1052565	Public Health Wales Microbiology Cardiff Wales Specialist Virology Centre	Originating lab: Wales Specialist Virology Centre Sequencing lab: Pathogen Genomics Unit	Catherine Moore et al
EPI_ISL_1052566	Public Health Wales Microbiology Cardiff Wales Specialist Virology Centre	Originating lab: Wales Specialist Virology Centre Sequencing lab: Pathogen Genomics Unit	Catherine Moore et al
EPI_ISL_1052568	Public Health Wales Microbiology Cardiff Wales Specialist Virology Centre	Originating lab: Wales Specialist Virology Centre Sequencing lab: Pathogen Genomics Unit	Catherine Moore et al
EPI_ISL_1052569	Public Health Wales Microbiology Cardiff Wales Specialist Virology Centre	Originating lab: Wales Specialist Virology Centre Sequencing lab: Pathogen Genomics Unit	Catherine Moore et al
EPI_ISL_1052570	Public Health Wales Microbiology Cardiff Wales Specialist Virology Centre	Originating lab: Wales Specialist Virology Centre Sequencing lab: Pathogen Genomics Unit	Catherine Moore et al
EPI_ISL_1052571	Public Health Wales Microbiology Cardiff Wales Specialist Virology Centre	Originating lab: Wales Specialist Virology Centre Sequencing lab: Pathogen Genomics Unit	Catherine Moore et al
EPI_ISL_1052572	Public Health Wales Microbiology Cardiff Wales Specialist Virology Centre	Originating lab: Wales Specialist Virology Centre Sequencing lab: Pathogen Genomics Unit	Catherine Moore et al
EPI_ISL_1052580	Public Health Wales Microbiology Cardiff Wales Specialist Virology Centre	Originating lab: Wales Specialist Virology Centre Sequencing lab: Pathogen Genomics Unit	Catherine Moore et al
EPI_ISL_1052583	Public Health Wales Microbiology Cardiff Wales Specialist Virology Centre	Originating lab: Wales Specialist Virology Centre Sequencing lab: Pathogen Genomics Unit	Catherine Moore et al
EPI_ISL_1052585	Public Health Wales Microbiology Cardiff Wales Specialist Virology Centre	Originating lab: Wales Specialist Virology Centre Sequencing lab: Pathogen Genomics Unit	Catherine Moore et al
EPI_ISL_1052586	Public Health Wales Microbiology Cardiff Wales Specialist Virology Centre	Originating lab: Wales Specialist Virology Centre Sequencing lab: Pathogen Genomics Unit	Catherine Moore et al
EPI_ISL_1052588	Public Health Wales Microbiology Cardiff Wales Specialist Virology Centre	Originating lab: Wales Specialist Virology Centre Sequencing lab: Pathogen Genomics Unit	Catherine Moore et al
EPI_ISL_1052589	Public Health Wales Microbiology Cardiff Wales Specialist Virology Centre	Originating lab: Wales Specialist Virology Centre Sequencing lab: Pathogen Genomics Unit	Catherine Moore et al
EPI_ISL_1052590	Public Health Wales Microbiology Cardiff Wales Specialist Virology Centre	Originating lab: Wales Specialist Virology Centre Sequencing lab: Pathogen Genomics Unit	Catherine Moore et al
EPI_ISL_1052593	Public Health Wales Microbiology Cardiff Wales Specialist Virology Centre	Originating lab: Wales Specialist Virology Centre Sequencing lab: Pathogen Genomics Unit	Catherine Moore et al
EPI_ISL_1052595	Public Health Wales Microbiology Cardiff Wales Specialist Virology Centre	Originating lab: Wales Specialist Virology Centre Sequencing lab: Pathogen Genomics Unit	Catherine Moore et al
EPI_ISL_1052596	Public Health Wales Microbiology Cardiff Wales Specialist Virology Centre	Originating lab: Wales Specialist Virology Centre Sequencing lab: Pathogen Genomics Unit	Catherine Moore et al
EPI_ISL_1052597	Public Health Wales Microbiology Cardiff Wales Specialist Virology Centre	Originating lab: Wales Specialist Virology Centre Sequencing lab: Pathogen Genomics Unit	Catherine Moore et al
EPI_ISL_1052599	Public Health Wales Microbiology Cardiff Wales Specialist Virology Centre	Originating lab: Wales Specialist Virology Centre Sequencing lab: Pathogen Genomics Unit	Catherine Moore et al
EPI_ISL_1052601	Public Health Wales Microbiology Cardiff Wales Specialist Virology Centre	Originating lab: Wales Specialist Virology Centre Sequencing lab: Pathogen Genomics Unit	Catherine Moore et al
EPI_ISL_1052605	Public Health Wales Microbiology Cardiff Wales Specialist Virology Centre	Originating lab: Wales Specialist Virology Centre Sequencing lab: Pathogen Genomics Unit	Catherine Moore et al
EPI_ISL_1052606	Public Health Wales Microbiology Cardiff Wales Specialist Virology Centre	Originating lab: Wales Specialist Virology Centre Sequencing lab: Pathogen Genomics Unit	Catherine Moore et al
EPI_ISL_1052609	Public Health Wales Microbiology Cardiff Wales Specialist Virology Centre	Originating lab: Wales Specialist Virology Centre Sequencing lab: Pathogen Genomics Unit	Catherine Moore et al
EPI_ISL_1052610	Public Health Wales Microbiology Cardiff Wales Specialist Virology Centre	Originating lab: Wales Specialist Virology Centre Sequencing lab: Pathogen Genomics Unit	Catherine Moore et al
EPI_ISL_1052612	Public Health Wales Microbiology Cardiff Wales Specialist Virology Centre	Originating lab: Wales Specialist Virology Centre Sequencing lab: Pathogen Genomics Unit	Catherine Moore et al
EPI_ISL_1052613	Public Health Wales Microbiology Cardiff Wales Specialist Virology Centre	Originating lab: Wales Specialist Virology Centre Sequencing lab: Pathogen Genomics Unit	Catherine Moore et al
EPI_ISL_1052614	Public Health Wales Microbiology Cardiff Wales Specialist Virology Centre	Originating lab: Wales Specialist Virology Centre Sequencing lab: Pathogen Genomics Unit	Catherine Moore et al
EPI_ISL_1052615	Public Health Wales Microbiology Cardiff Wales Specialist Virology Centre	Originating lab: Wales Specialist Virology Centre Sequencing lab: Pathogen Genomics Unit	Catherine Moore et al
EPI_ISL_1052617	Public Health Wales Microbiology Cardiff Wales Specialist Virology Centre	Originating lab: Wales Specialist Virology Centre Sequencing lab: Pathogen Genomics Unit	Catherine Moore et al
EPI_ISL_1052619	Public Health Wales Microbiology Cardiff Wales Specialist Virology Centre	Originating lab: Wales Specialist Virology Centre Sequencing lab: Pathogen Genomics Unit	Catherine Moore et al
EPI_ISL_1052620	Public Health Wales Microbiology Cardiff Wales Specialist Virology Centre	Originating lab: Wales Specialist Virology Centre Sequencing lab: Pathogen Genomics Unit	Catherine Moore et al
EPI_ISL_1052621	Public Health Wales Microbiology Cardiff Wales Specialist Virology Centre	Originating lab: Wales Specialist Virology Centre Sequencing lab: Pathogen Genomics Unit	Catherine Moore et al
EPI_ISL_1052623	Public Health Wales Microbiology Cardiff Wales Specialist Virology Centre	Originating lab: Wales Specialist Virology Centre Sequencing lab: Pathogen Genomics Unit	Catherine Moore et al
EPI_ISL_1052624	Public Health Wales Microbiology Cardiff Wales Specialist Virology Centre	Originating lab: Wales Specialist Virology Centre Sequencing lab: Pathogen Genomics Unit	Catherine Moore et al
EPI_ISL_1052625	Public Health Wales Microbiology Cardiff Wales Specialist Virology Centre	Originating lab: Wales Specialist Virology Centre Sequencing lab: Pathogen Genomics Unit	Catherine Moore et al
EPI_ISL_1052626	Public Health Wales Microbiology Cardiff Wales Specialist Virology Centre	Originating lab: Wales Specialist Virology Centre Sequencing lab: Pathogen Genomics Unit	Catherine Moore et al
EPI_ISL_1052627	Public Health Wales Microbiology Cardiff Wales Specialist Virology Centre	Originating lab: Wales Specialist Virology Centre Sequencing lab: Pathogen Genomics Unit	Catherine Moore et al
EPI_ISL_1052629	Public Health Wales Microbiology Cardiff Wales Specialist Virology Centre	Originating lab: Wales Specialist Virology Centre Sequencing lab: Pathogen Genomics Unit	Catherine Moore et al
EPI_ISL_1052632	Public Health Wales Microbiology Cardiff Wales Specialist Virology Centre	Originating lab: Wales Specialist Virology Centre Sequencing lab: Pathogen Genomics Unit	Catherine Moore et al
EPI_ISL_1052633	Public Health Wales Microbiology Cardiff Wales Specialist Virology Centre	Originating lab: Wales Specialist Virology Centre Sequencing lab: Pathogen Genomics Unit	Catherine Moore et al
EPI_ISL_1052635	Public Health Wales Microbiology Cardiff Wales Specialist Virology Centre	Originating lab: Wales Specialist Virology Centre Sequencing lab: Pathogen Genomics Unit	Catherine Moore et al
EPI_ISL_1052646	Public Health Wales Microbiology Cardiff Wales Specialist Virology Centre	Originating lab: Wales Specialist Virology Centre Sequencing lab: Pathogen Genomics Unit	Catherine Moore et al
EPI_ISL_1052648	Public Health Wales Microbiology Cardiff Wales Specialist Virology Centre	Originating lab: Wales Specialist Virology Centre Sequencing lab: Pathogen Genomics Unit	Catherine Moore et al
EPI_ISL_1052650	Public Health Wales Microbiology Cardiff Wales Specialist Virology Centre	Originating lab: Wales Specialist Virology Centre Sequencing lab: Pathogen Genomics Unit	Catherine Moore et al
EPI_ISL_1052652	Public Health Wales Microbiology Cardiff Wales Specialist Virology Centre	Originating lab: Wales Specialist Virology Centre Sequencing lab: Pathogen Genomics Unit	Catherine Moore et al
EPI_ISL_1052653	Public Health Wales Microbiology Cardiff Wales Specialist Virology Centre	Originating lab: Wales Specialist Virology Centre Sequencing lab: Pathogen Genomics Unit	Catherine Moore et al
EPI_ISL_1052654	Public Health Wales Microbiology Cardiff Wales Specialist Virology Centre	Originating lab: Wales Specialist Virology Centre Sequencing lab: Pathogen Genomics Unit	Catherine Moore et al
EPI_ISL_1052657	Public Health Wales Microbiology Cardiff Wales Specialist Virology Centre	Originating lab: Wales Specialist Virology Centre Sequencing lab: Pathogen Genomics Unit	Catherine Moore et al
EPI_ISL_1052658	Public Health Wales Microbiology Cardiff Wales Specialist Virology Centre	Originating lab: Wales Specialist Virology Centre Sequencing lab: Pathogen Genomics Unit	Catherine Moore et al
EPI_ISL_1052660	Public Health Wales Microbiology Cardiff Wales Specialist Virology Centre	Originating lab: Wales Specialist Virology Centre Sequencing lab: Pathogen Genomics Unit	Catherine Moore et al
EPI_ISL_1052661	Public Health Wales Microbiology Cardiff Wales Specialist Virology Centre	Originating lab: Wales Specialist Virology Centre Sequencing lab: Pathogen Genomics Unit	Catherine Moore et al
EPI_ISL_1052662	Public Health Wales Microbiology Cardiff Wales Specialist Virology Centre	Originating lab: Wales Specialist Virology Centre Sequencing lab: Pathogen Genomics Unit	Catherine Moore et al
EPI_ISL_1052663	Public Health Wales Microbiology Cardiff Wales Specialist Virology Centre	Originating lab: Wales Specialist Virology Centre Sequencing lab: Pathogen Genomics Unit	Catherine Moore et al
EPI_ISL_1052666	Public Health Wales Microbiology Cardiff Wales Specialist Virology Centre	Originating lab: Wales Specialist Virology Centre Sequencing lab: Pathogen Genomics Unit	Catherine Moore et al
EPI_ISL_1052669	Public Health Wales Microbiology Cardiff Wales Specialist Virology Centre	Originating lab: Wales Specialist Virology Centre Sequencing lab: Pathogen Genomics Unit	Catherine Moore et al
EPI_ISL_1052670	Public Health Wales Microbiology Cardiff Wales Specialist Virology Centre	Originating lab: Wales Specialist Virology Centre Sequencing lab: Pathogen Genomics Unit	Catherine Moore et al
EPI_ISL_1052671	Public Health Wales Microbiology Cardiff Wales Specialist Virology Centre	Originating lab: Wales Specialist Virology Centre Sequencing lab: Pathogen Genomics Unit	Catherine Moore et al
EPI_ISL_1052675	Public Health Wales Microbiology Cardiff Wales Specialist Virology Centre	Originating lab: Wales Specialist Virology Centre Sequencing lab: Pathogen Genomics Unit	Catherine Moore et al
EPI_ISL_1052676	Public Health Wales Microbiology Cardiff Wales Specialist Virology Centre	Originating lab: Wales Specialist Virology Centre Sequencing lab: Pathogen Genomics Unit	Catherine Moore et al
EPI_ISL_1052678	Public Health Wales Microbiology Cardiff Wales Specialist Virology Centre	Originating lab: Wales Specialist Virology Centre Sequencing lab: Pathogen Genomics Unit	Catherine Moore et al
EPI_ISL_1052679	Public Health Wales Microbiology Cardiff Wales Specialist Virology Centre	Originating lab: Wales Specialist Virology Centre Sequencing lab: Pathogen Genomics Unit	Catherine Moore et al
EPI_ISL_1052680	Public Health Wales Microbiology Cardiff Wales Specialist Virology Centre	Originating lab: Wales Specialist Virology Centre Sequencing lab: Pathogen Genomics Unit	Catherine Moore et al
EPI_ISL_1052681	Public Health Wales Microbiology Cardiff Wales Specialist Virology Centre	Originating lab: Wales Specialist Virology Centre Sequencing lab: Pathogen Genomics Unit	Catherine Moore et al
EPI_ISL_1052686	Public Health Wales Microbiology Cardiff Wales Specialist Virology Centre	Originating lab: Wales Specialist Virology Centre Sequencing lab: Pathogen Genomics Unit	Catherine Moore et al
EPI_ISL_1052687	Public Health Wales Microbiology Cardiff Wales Specialist Virology Centre	Originating lab: Wales Specialist Virology Centre Sequencing lab: Pathogen Genomics Unit	Catherine Moore et al
EPI_ISL_1052688	Public Health Wales Microbiology Cardiff Wales Specialist Virology Centre	Originating lab: Wales Specialist Virology Centre Sequencing lab: Pathogen Genomics Unit	Catherine Moore et al
EPI_ISL_1052689	Public Health Wales Microbiology Cardiff Wales Specialist Virology Centre	Originating lab: Wales Specialist Virology Centre Sequencing lab: Pathogen Genomics Unit	Catherine Moore et al
EPI_ISL_1052690	Public Health Wales Microbiology Cardiff Wales Specialist Virology Centre	Originating lab: Wales Specialist Virology Centre Sequencing lab: Pathogen Genomics Unit	Catherine Moore et al
EPI_ISL_1052691	Public Health Wales Microbiology Cardiff Wales Specialist Virology Centre	Originating lab: Wales Specialist Virology Centre Sequencing lab: Pathogen Genomics Unit	Catherine Moore et al
EPI_ISL_1052692	Public Health Wales Microbiology Cardiff Wales Specialist Virology Centre	Originating lab: Wales Specialist Virology Centre Sequencing lab: Pathogen Genomics Unit	Catherine Moore et al
EPI_ISL_1052693	Public Health Wales Microbiology Cardiff Wales Specialist Virology Centre	Originating lab: Wales Specialist Virology Centre Sequencing lab: Pathogen Genomics Unit	Catherine Moore et al
EPI_ISL_1052695	Public Health Wales Microbiology Cardiff Wales Specialist Virology Centre	Originating lab: Wales Specialist Virology Centre Sequencing lab: Pathogen Genomics Unit	Catherine Moore et al
EPI_ISL_1052696	Public Health Wales Microbiology Cardiff Wales Specialist Virology Centre	Originating lab: Wales Specialist Virology Centre Sequencing lab: Pathogen Genomics Unit	Catherine Moore et al
EPI_ISL_1052698	Public Health Wales Microbiology Cardiff Wales Specialist Virology Centre	Originating lab: Wales Specialist Virology Centre Sequencing lab: Pathogen Genomics Unit	Catherine Moore et al
EPI_ISL_1052699	Public Health Wales Microbiology Cardiff Wales Specialist Virology Centre	Originating lab: Wales Specialist Virology Centre Sequencing lab: Pathogen Genomics Unit	Catherine Moore et al
EPI_ISL_1052700	Public Health Wales Microbiology Cardiff Wales Specialist Virology Centre	Originating lab: Wales Specialist Virology Centre Sequencing lab: Pathogen Genomics Unit	Catherine Moore et al
EPI_ISL_1052701	Public Health Wales Microbiology Cardiff Wales Specialist Virology Centre	Originating lab: Wales Specialist Virology Centre Sequencing lab: Pathogen Genomics Unit	Catherine Moore et al
EPI_ISL_1052702	Public Health Wales Microbiology Cardiff Wales Specialist Virology Centre	Originating lab: Wales Specialist Virology Centre Sequencing lab: Pathogen Genomics Unit	Catherine Moore et al
EPI_ISL_1052703	Public Health Wales Microbiology Cardiff Wales Specialist Virology Centre	Originating lab: Wales Specialist Virology Centre Sequencing lab: Pathogen Genomics Unit	Catherine Moore et al
EPI_ISL_1052704	Public Health Wales Microbiology Cardiff Wales Specialist Virology Centre	Originating lab: Wales Specialist Virology Centre Sequencing lab: Pathogen Genomics Unit	Catherine Moore et al
EPI_ISL_1052705	Public Health Wales Microbiology Cardiff Wales Specialist Virology Centre	Originating lab: Wales Specialist Virology Centre Sequencing lab: Pathogen Genomics Unit	Catherine Moore et al
EPI_ISL_1052707	Public Health Wales Microbiology Cardiff Wales Specialist Virology Centre	Originating lab: Wales Specialist Virology Centre Sequencing lab: Pathogen Genomics Unit	Catherine Moore et al
EPI_ISL_1052713	Public Health Wales Microbiology Cardiff Wales Specialist Virology Centre	Originating lab: Wales Specialist Virology Centre Sequencing lab: Pathogen Genomics Unit	Catherine Moore et al
EPI_ISL_1052714	Public Health Wales Microbiology Cardiff Wales Specialist Virology Centre	Originating lab: Wales Specialist Virology Centre Sequencing lab: Pathogen Genomics Unit	Catherine Moore et al
EPI_ISL_1052715	Public Health Wales Microbiology Cardiff Wales Specialist Virology Centre	Originating lab: Wales Specialist Virology Centre Sequencing lab: Pathogen Genomics Unit	Catherine Moore et al
EPI_ISL_1052717	Public Health Wales Microbiology Cardiff Wales Specialist Virology Centre	Originating lab: Wales Specialist Virology Centre Sequencing lab: Pathogen Genomics Unit	Catherine Moore et al
EPI_ISL_1052718	Public Health Wales Microbiology Cardiff Wales Specialist Virology Centre	Originating lab: Wales Specialist Virology Centre Sequencing lab: Pathogen Genomics Unit	Catherine Moore et al
EPI_ISL_1052719	Public Health Wales Microbiology Cardiff Wales Specialist Virology Centre	Originating lab: Wales Specialist Virology Centre Sequencing lab: Pathogen Genomics Unit	Catherine Moore et al
EPI_ISL_1052720	Public Health Wales Microbiology Cardiff Wales Specialist Virology Centre	Originating lab: Wales Specialist Virology Centre Sequencing lab: Pathogen Genomics Unit	Catherine Moore et al
EPI_ISL_1052722	Public Health Wales Microbiology Cardiff Wales Specialist Virology Centre	Originating lab: Wales Specialist Virology Centre Sequencing lab: Pathogen Genomics Unit	Catherine Moore et al
EPI_ISL_1052723	Public Health Wales Microbiology Cardiff Wales Specialist Virology Centre	Originating lab: Wales Specialist Virology Centre Sequencing lab: Pathogen Genomics Unit	Catherine Moore et al
EPI_ISL_1052733	Public Health Wales Microbiology Cardiff Wales Specialist Virology Centre	Originating lab: Wales Specialist Virology Centre Sequencing lab: Pathogen Genomics Unit	Catherine Moore et al
EPI_ISL_1052734	Public Health Wales Microbiology Cardiff Wales Specialist Virology Centre	Originating lab: Wales Specialist Virology Centre Sequencing lab: Pathogen Genomics Unit	Catherine Moore et al
EPI_ISL_1052735	Public Health Wales Microbiology Cardiff Wales Specialist Virology Centre	Originating lab: Wales Specialist Virology Centre Sequencing lab: Pathogen Genomics Unit	Catherine Moore et al
EPI_ISL_1052737	Public Health Wales Microbiology Cardiff Wales Specialist Virology Centre	Originating lab: Wales Specialist Virology Centre Sequencing lab: Pathogen Genomics Unit	Catherine Moore et al
EPI_ISL_1052738	Public Health Wales Microbiology Cardiff Wales Specialist Virology Centre	Originating lab: Wales Specialist Virology Centre Sequencing lab: Pathogen Genomics Unit	Catherine Moore et al
EPI_ISL_1052739	Public Health Wales Microbiology Cardiff Wales Specialist Virology Centre	Originating lab: Wales Specialist Virology Centre Sequencing lab: Pathogen Genomics Unit	Catherine Moore et al
EPI_ISL_1052740	Public Health Wales Microbiology Cardiff Wales Specialist Virology Centre	Originating lab: Wales Specialist Virology Centre Sequencing lab: Pathogen Genomics Unit	Catherine Moore et al
EPI_ISL_1052742	Public Health Wales Microbiology Cardiff Wales Specialist Virology Centre	Originating lab: Wales Specialist Virology Centre Sequencing lab: Pathogen Genomics Unit	Catherine Moore et al
EPI_ISL_1052743	Public Health Wales Microbiology Cardiff Wales Specialist Virology Centre	Originating lab: Wales Specialist Virology Centre Sequencing lab: Pathogen Genomics Unit	Catherine Moore et al
EPI_ISL_1052744	Public Health Wales Microbiology Cardiff Wales Specialist Virology Centre	Originating lab: Wales Specialist Virology Centre Sequencing lab: Pathogen Genomics Unit	Catherine Moore et al
EPI_ISL_1052747	Public Health Wales Microbiology Cardiff Wales Specialist Virology Centre	Originating lab: Wales Specialist Virology Centre Sequencing lab: Pathogen Genomics Unit	Catherine Moore et al
EPI_ISL_1052748	Public Health Wales Microbiology Cardiff Wales Specialist Virology Centre	Originating lab: Wales Specialist Virology Centre Sequencing lab: Pathogen Genomics Unit	Catherine Moore et al
EPI_ISL_1052749	Public Health Wales Microbiology Cardiff Wales Specialist Virology Centre	Originating lab: Wales Specialist Virology Centre Sequencing lab: Pathogen Genomics Unit	Catherine Moore et al
EPI_ISL_1052751	Public Health Wales Microbiology Cardiff Wales Specialist Virology Centre	Originating lab: Wales Specialist Virology Centre Sequencing lab: Pathogen Genomics Unit	Catherine Moore et al
EPI_ISL_1052752	Public Health Wales Microbiology Cardiff Wales Specialist Virology Centre	Originating lab: Wales Specialist Virology Centre Sequencing lab: Pathogen Genomics Unit	Catherine Moore et al
EPI_ISL_1052753	Public Health Wales Microbiology Cardiff Wales Specialist Virology Centre	Originating lab: Wales Specialist Virology Centre Sequencing lab: Pathogen Genomics Unit	Catherine Moore et al
EPI_ISL_1052754	Public Health Wales Microbiology Cardiff Wales Specialist Virology Centre	Originating lab: Wales Specialist Virology Centre Sequencing lab: Pathogen Genomics Unit	Catherine Moore et al
EPI_ISL_1052756	Public Health Wales Microbiology Cardiff Wales Specialist Virology Centre	Originating lab: Wales Specialist Virology Centre Sequencing lab: Pathogen Genomics Unit	Catherine Moore et al
EPI_ISL_1052757	Public Health Wales Microbiology Cardiff Wales Specialist Virology Centre	Originating lab: Wales Specialist Virology Centre Sequencing lab: Pathogen Genomics Unit	Catherine Moore et al
EPI_ISL_1052764	Public Health Wales Microbiology Cardiff Wales Specialist Virology Centre	Originating lab: Wales Specialist Virology Centre Sequencing lab: Pathogen Genomics Unit	Catherine Moore et al
EPI_ISL_1052765	Public Health Wales Microbiology Cardiff Wales Specialist Virology Centre	Originating lab: Wales Specialist Virology Centre Sequencing lab: Pathogen Genomics Unit	Catherine Moore et al
EPI_ISL_1052766	Public Health Wales Microbiology Cardiff Wales Specialist Virology Centre	Originating lab: Wales Specialist Virology Centre Sequencing lab: Pathogen Genomics Unit	Catherine Moore et al
EPI_ISL_1052771	Public Health Wales Microbiology Cardiff Wales Specialist Virology Centre	Originating lab: Wales Specialist Virology Centre Sequencing lab: Pathogen Genomics Unit	Catherine Moore et al
EPI_ISL_1052772	Public Health Wales Microbiology Cardiff Wales Specialist Virology Centre	Originating lab: Wales Specialist Virology Centre Sequencing lab: Pathogen Genomics Unit	Catherine Moore et al
EPI_ISL_1052773	Public Health Wales Microbiology Cardiff Wales Specialist Virology Centre	Originating lab: Wales Specialist Virology Centre Sequencing lab: Pathogen Genomics Unit	Catherine Moore et al
EPI_ISL_1052776	Public Health Wales Microbiology Cardiff Wales Specialist Virology Centre	Originating lab: Wales Specialist Virology Centre Sequencing lab: Pathogen Genomics Unit	Catherine Moore et al
EPI_ISL_1052779	Public Health Wales Microbiology Cardiff Wales Specialist Virology Centre	Originating lab: Wales Specialist Virology Centre Sequencing lab: Pathogen Genomics Unit	Catherine Moore et al
EPI_ISL_1052780	Public Health Wales Microbiology Cardiff Wales Specialist Virology Centre	Originating lab: Wales Specialist Virology Centre Sequencing lab: Pathogen Genomics Unit	Catherine Moore et al
EPI_ISL_1052781	Public Health Wales Microbiology Cardiff Wales Specialist Virology Centre	Originating lab: Wales Specialist Virology Centre Sequencing lab: Pathogen Genomics Unit	Catherine Moore et al
EPI_ISL_1052782	Public Health Wales Microbiology Cardiff Wales Specialist Virology Centre	Originating lab: Wales Specialist Virology Centre Sequencing lab: Pathogen Genomics Unit	Catherine Moore et al
EPI_ISL_1052784	Public Health Wales Microbiology Cardiff Wales Specialist Virology Centre	Originating lab: Wales Specialist Virology Centre Sequencing lab: Pathogen Genomics Unit	Catherine Moore et al
EPI_ISL_1052785	Public Health Wales Microbiology Cardiff Wales Specialist Virology Centre	Originating lab: Wales Specialist Virology Centre Sequencing lab: Pathogen Genomics Unit	Catherine Moore et al
EPI_ISL_1052787	Public Health Wales Microbiology Cardiff Wales Specialist Virology Centre	Originating lab: Wales Specialist Virology Centre Sequencing lab: Pathogen Genomics Unit	Catherine Moore et al
EPI_ISL_1052789	Public Health Wales Microbiology Cardiff Wales Specialist Virology Centre	Originating lab: Wales Specialist Virology Centre Sequencing lab: Pathogen Genomics Unit	Catherine Moore et al
EPI_ISL_1052791	Public Health Wales Microbiology Cardiff Wales Specialist Virology Centre	Originating lab: Wales Specialist Virology Centre Sequencing lab: Pathogen Genomics Unit	Catherine Moore et al
EPI_ISL_1052792	Public Health Wales Microbiology Cardiff Wales Specialist Virology Centre	Originating lab: Wales Specialist Virology Centre Sequencing lab: Pathogen Genomics Unit	Catherine Moore et al
EPI_ISL_1052793	Public Health Wales Microbiology Cardiff Wales Specialist Virology Centre	Originating lab: Wales Specialist Virology Centre Sequencing lab: Pathogen Genomics Unit	Catherine Moore et al
EPI_ISL_1052794	Public Health Wales Microbiology Cardiff Wales Specialist Virology Centre	Originating lab: Wales Specialist Virology Centre Sequencing lab: Pathogen Genomics Unit	Catherine Moore et al
EPI_ISL_1052796	Public Health Wales Microbiology Cardiff Wales Specialist Virology Centre	Originating lab: Wales Specialist Virology Centre Sequencing lab: Pathogen Genomics Unit	Catherine Moore et al
EPI_ISL_1052797	Public Health Wales Microbiology Cardiff Wales Specialist Virology Centre	Originating lab: Wales Specialist Virology Centre Sequencing lab: Pathogen Genomics Unit	Catherine Moore et al
EPI_ISL_1052798	Public Health Wales Microbiology Cardiff Wales Specialist Virology Centre	Originating lab: Wales Specialist Virology Centre Sequencing lab: Pathogen Genomics Unit	Catherine Moore et al
EPI_ISL_1052799	Public Health Wales Microbiology Cardiff Wales Specialist Virology Centre	Originating lab: Wales Specialist Virology Centre Sequencing lab: Pathogen Genomics Unit	Catherine Moore et al
EPI_ISL_1052800	Public Health Wales Microbiology Cardiff Wales Specialist Virology Centre	Originating lab: Wales Specialist Virology Centre Sequencing lab: Pathogen Genomics Unit	Catherine Moore et al
EPI_ISL_1052801	Public Health Wales Microbiology Cardiff Wales Specialist Virology Centre	Originating lab: Wales Specialist Virology Centre Sequencing lab: Pathogen Genomics Unit	Catherine Moore et al
EPI_ISL_1052803	Public Health Wales Microbiology Cardiff Wales Specialist Virology Centre	Originating lab: Wales Specialist Virology Centre Sequencing lab: Pathogen Genomics Unit	Catherine Moore et al
EPI_ISL_1052804	Public Health Wales Microbiology Cardiff Wales Specialist Virology Centre	Originating lab: Wales Specialist Virology Centre Sequencing lab: Pathogen Genomics Unit	Catherine Moore et al
EPI_ISL_1052805	Public Health Wales Microbiology Cardiff Wales Specialist Virology Centre	Originating lab: Wales Specialist Virology Centre Sequencing lab: Pathogen Genomics Unit	Catherine Moore et al
EPI_ISL_1052807	Public Health Wales Microbiology Cardiff Wales Specialist Virology Centre	Originating lab: Wales Specialist Virology Centre Sequencing lab: Pathogen Genomics Unit	Catherine Moore et al
EPI_ISL_1052814	Public Health Wales Microbiology Cardiff Wales Specialist Virology Centre	Originating lab: Wales Specialist Virology Centre Sequencing lab: Pathogen Genomics Unit	Catherine Moore et al
EPI_ISL_1052816	Public Health Wales Microbiology Cardiff Wales Specialist Virology Centre	Originating lab: Wales Specialist Virology Centre Sequencing lab: Pathogen Genomics Unit	Catherine Moore et al
EPI_ISL_1052817	Public Health Wales Microbiology Cardiff Wales Specialist Virology Centre	Originating lab: Wales Specialist Virology Centre Sequencing lab: Pathogen Genomics Unit	Catherine Moore et al
EPI_ISL_1052818	Public Health Wales Microbiology Cardiff Wales Specialist Virology Centre	Originating lab: Wales Specialist Virology Centre Sequencing lab: Pathogen Genomics Unit	Catherine Moore et al
EPI_ISL_1052819	Public Health Wales Microbiology Cardiff Wales Specialist Virology Centre	Originating lab: Wales Specialist Virology Centre Sequencing lab: Pathogen Genomics Unit	Catherine Moore et al
EPI_ISL_1052821	Public Health Wales Microbiology Cardiff Wales Specialist Virology Centre	Originating lab: Wales Specialist Virology Centre Sequencing lab: Pathogen Genomics Unit	Catherine Moore et al
EPI_ISL_1052823	Public Health Wales Microbiology Cardiff Wales Specialist Virology Centre	Originating lab: Wales Specialist Virology Centre Sequencing lab: Pathogen Genomics Unit	Catherine Moore et al
EPI_ISL_1052824	Public Health Wales Microbiology Cardiff Wales Specialist Virology Centre	Originating lab: Wales Specialist Virology Centre Sequencing lab: Pathogen Genomics Unit	Catherine Moore et al
EPI_ISL_1052825	Public Health Wales Microbiology Cardiff Wales Specialist Virology Centre	Originating lab: Wales Specialist Virology Centre Sequencing lab: Pathogen Genomics Unit	Catherine Moore et al
EPI_ISL_1052827	Public Health Wales Microbiology Cardiff Wales Specialist Virology Centre	Originating lab: Wales Specialist Virology Centre Sequencing lab: Pathogen Genomics Unit	Catherine Moore et al
EPI_ISL_1052829	Public Health Wales Microbiology Cardiff Wales Specialist Virology Centre	Originating lab: Wales Specialist Virology Centre Sequencing lab: Pathogen Genomics Unit	Catherine Moore et al
EPI_ISL_1052830	Public Health Wales Microbiology Cardiff Wales Specialist Virology Centre	Originating lab: Wales Specialist Virology Centre Sequencing lab: Pathogen Genomics Unit	Catherine Moore et al
EPI_ISL_1052831	Public Health Wales Microbiology Cardiff Wales Specialist Virology Centre	Originating lab: Wales Specialist Virology Centre Sequencing lab: Pathogen Genomics Unit	Catherine Moore et al
EPI_ISL_1052832	Public Health Wales Microbiology Cardiff Wales Specialist Virology Centre	Originating lab: Wales Specialist Virology Centre Sequencing lab: Pathogen Genomics Unit	Catherine Moore et al
EPI_ISL_1052833	Public Health Wales Microbiology Cardiff Wales Specialist Virology Centre	Originating lab: Wales Specialist Virology Centre Sequencing lab: Pathogen Genomics Unit	Catherine Moore et al
EPI_ISL_1052834	Public Health Wales Microbiology Cardiff Wales Specialist Virology Centre	Originating lab: Wales Specialist Virology Centre Sequencing lab: Pathogen Genomics Unit	Catherine Moore et al
EPI_ISL_1052836	Public Health Wales Microbiology Cardiff Wales Specialist Virology Centre	Originating lab: Wales Specialist Virology Centre Sequencing lab: Pathogen Genomics Unit	Catherine Moore et al
EPI_ISL_1052839	Public Health Wales Microbiology Cardiff Wales Specialist Virology Centre	Originating lab: Wales Specialist Virology Centre Sequencing lab: Pathogen Genomics Unit	Catherine Moore et al
EPI_ISL_1052840	Public Health Wales Microbiology Cardiff Wales Specialist Virology Centre	Originating lab: Wales Specialist Virology Centre Sequencing lab: Pathogen Genomics Unit	Catherine Moore et al
EPI_ISL_1052842	Public Health Wales Microbiology Cardiff Wales Specialist Virology Centre	Originating lab: Wales Specialist Virology Centre Sequencing lab: Pathogen Genomics Unit	Catherine Moore et al
EPI_ISL_1052843	Public Health Wales Microbiology Cardiff Wales Specialist Virology Centre	Originating lab: Wales Specialist Virology Centre Sequencing lab: Pathogen Genomics Unit	Catherine Moore et al
EPI_ISL_1052845	Public Health Wales Microbiology Cardiff Wales Specialist Virology Centre	Originating lab: Wales Specialist Virology Centre Sequencing lab: Pathogen Genomics Unit	Catherine Moore et al
EPI_ISL_1052846	Public Health Wales Microbiology Cardiff Wales Specialist Virology Centre	Originating lab: Wales Specialist Virology Centre Sequencing lab: Pathogen Genomics Unit	Catherine Moore et al
EPI_ISL_1052850	Public Health Wales Microbiology Cardiff Wales Specialist Virology Centre	Originating lab: Wales Specialist Virology Centre Sequencing lab: Pathogen Genomics Unit	Catherine Moore et al
EPI_ISL_1052851	Public Health Wales Microbiology Cardiff Wales Specialist Virology Centre	Originating lab: Wales Specialist Virology Centre Sequencing lab: Pathogen Genomics Unit	Catherine Moore et al
EPI_ISL_1052852	Public Health Wales Microbiology Cardiff Wales Specialist Virology Centre	Originating lab: Wales Specialist Virology Centre Sequencing lab: Pathogen Genomics Unit	Catherine Moore et al
EPI_ISL_1052853	Public Health Wales Microbiology Cardiff Wales Specialist Virology Centre	Originating lab: Wales Specialist Virology Centre Sequencing lab: Pathogen Genomics Unit	Catherine Moore et al
EPI_ISL_1052854	Public Health Wales Microbiology Cardiff Wales Specialist Virology Centre	Originating lab: Wales Specialist Virology Centre Sequencing lab: Pathogen Genomics Unit	Catherine Moore et al
EPI_ISL_1052856	Public Health Wales Microbiology Cardiff Wales Specialist Virology Centre	Originating lab: Wales Specialist Virology Centre Sequencing lab: Pathogen Genomics Unit	Catherine Moore et al
EPI_ISL_1052857	Public Health Wales Microbiology Cardiff Wales Specialist Virology Centre	Originating lab: Wales Specialist Virology Centre Sequencing lab: Pathogen Genomics Unit	Catherine Moore et al
EPI_ISL_1052858	Public Health Wales Microbiology Cardiff Wales Specialist Virology Centre	Originating lab: Wales Specialist Virology Centre Sequencing lab: Pathogen Genomics Unit	Catherine Moore et al
EPI_ISL_1052859	Public Health Wales Microbiology Cardiff Wales Specialist Virology Centre	Originating lab: Wales Specialist Virology Centre Sequencing lab: Pathogen Genomics Unit	Catherine Moore et al
EPI_ISL_1052860	Public Health Wales Microbiology Cardiff Wales Specialist Virology Centre	Originating lab: Wales Specialist Virology Centre Sequencing lab: Pathogen Genomics Unit	Catherine Moore et al
EPI_ISL_1052861	Public Health Wales Microbiology Cardiff Wales Specialist Virology Centre	Originating lab: Wales Specialist Virology Centre Sequencing lab: Pathogen Genomics Unit	Catherine Moore et al
EPI_ISL_1052865	Public Health Wales Microbiology Cardiff Wales Specialist Virology Centre	Originating lab: Wales Specialist Virology Centre Sequencing lab: Pathogen Genomics Unit	Catherine Moore et al
EPI_ISL_1052870	Public Health Wales Microbiology Cardiff Wales Specialist Virology Centre	Originating lab: Wales Specialist Virology Centre Sequencing lab: Pathogen Genomics Unit	Catherine Moore et al
EPI_ISL_1052872	Public Health Wales Microbiology Cardiff Wales Specialist Virology Centre	Originating lab: Wales Specialist Virology Centre Sequencing lab: Pathogen Genomics Unit	Catherine Moore et al
EPI_ISL_1052873	Public Health Wales Microbiology Cardiff Wales Specialist Virology Centre	Originating lab: Wales Specialist Virology Centre Sequencing lab: Pathogen Genomics Unit	Catherine Moore et al
EPI_ISL_1052875	Public Health Wales Microbiology Cardiff Wales Specialist Virology Centre	Originating lab: Wales Specialist Virology Centre Sequencing lab: Pathogen Genomics Unit	Catherine Moore et al
EPI_ISL_1052877	Public Health Wales Microbiology Cardiff Wales Specialist Virology Centre	Originating lab: Wales Specialist Virology Centre Sequencing lab: Pathogen Genomics Unit	Catherine Moore et al
EPI_ISL_1052879	Public Health Wales Microbiology Cardiff Wales Specialist Virology Centre	Originating lab: Wales Specialist Virology Centre Sequencing lab: Pathogen Genomics Unit	Catherine Moore et al
EPI_ISL_1052880	Public Health Wales Microbiology Cardiff Wales Specialist Virology Centre	Originating lab: Wales Specialist Virology Centre Sequencing lab: Pathogen Genomics Unit	Catherine Moore et al
EPI_ISL_1052881	Public Health Wales Microbiology Cardiff Wales Specialist Virology Centre	Originating lab: Wales Specialist Virology Centre Sequencing lab: Pathogen Genomics Unit	Catherine Moore et al
EPI_ISL_1052882	Public Health Wales Microbiology Cardiff Wales Specialist Virology Centre	Originating lab: Wales Specialist Virology Centre Sequencing lab: Pathogen Genomics Unit	Catherine Moore et al
EPI_ISL_1052884	Public Health Wales Microbiology Cardiff Wales Specialist Virology Centre	Originating lab: Wales Specialist Virology Centre Sequencing lab: Pathogen Genomics Unit	Catherine Moore et al
EPI_ISL_1052885	Public Health Wales Microbiology Cardiff Wales Specialist Virology Centre	Originating lab: Wales Specialist Virology Centre Sequencing lab: Pathogen Genomics Unit	Catherine Moore et al
EPI_ISL_1052886	Public Health Wales Microbiology Cardiff Wales Specialist Virology Centre	Originating lab: Wales Specialist Virology Centre Sequencing lab: Pathogen Genomics Unit	Catherine Moore et al
EPI_ISL_1052888	Public Health Wales Microbiology Cardiff Wales Specialist Virology Centre	Originating lab: Wales Specialist Virology Centre Sequencing lab: Pathogen Genomics Unit	Catherine Moore et al
EPI_ISL_1052889	Public Health Wales Microbiology Cardiff Wales Specialist Virology Centre	Originating lab: Wales Specialist Virology Centre Sequencing lab: Pathogen Genomics Unit	Catherine Moore et al
EPI_ISL_1052890	Public Health Wales Microbiology Cardiff Wales Specialist Virology Centre	Originating lab: Wales Specialist Virology Centre Sequencing lab: Pathogen Genomics Unit	Catherine Moore et al
EPI_ISL_1052891	Public Health Wales Microbiology Cardiff Wales Specialist Virology Centre	Originating lab: Wales Specialist Virology Centre Sequencing lab: Pathogen Genomics Unit	Catherine Moore et al
EPI_ISL_1052892	Public Health Wales Microbiology Cardiff Wales Specialist Virology Centre	Originating lab: Wales Specialist Virology Centre Sequencing lab: Pathogen Genomics Unit	Catherine Moore et al
EPI_ISL_1052893	Public Health Wales Microbiology Cardiff Wales Specialist Virology Centre	Originating lab: Wales Specialist Virology Centre Sequencing lab: Pathogen Genomics Unit	Catherine Moore et al
EPI_ISL_1052894	Public Health Wales Microbiology Cardiff Wales Specialist Virology Centre	Originating lab: Wales Specialist Virology Centre Sequencing lab: Pathogen Genomics Unit	Catherine Moore et al
EPI_ISL_1052895	Public Health Wales Microbiology Cardiff Wales Specialist Virology Centre	Originating lab: Wales Specialist Virology Centre Sequencing lab: Pathogen Genomics Unit	Catherine Moore et al
EPI_ISL_1052896	Public Health Wales Microbiology Cardiff Wales Specialist Virology Centre	Originating lab: Wales Specialist Virology Centre Sequencing lab: Pathogen Genomics Unit	Catherine Moore et al
EPI_ISL_1052897	Public Health Wales Microbiology Cardiff Wales Specialist Virology Centre	Originating lab: Wales Specialist Virology Centre Sequencing lab: Pathogen Genomics Unit	Catherine Moore et al
EPI_ISL_1052900	Public Health Wales Microbiology Cardiff Wales Specialist Virology Centre	Originating lab: Wales Specialist Virology Centre Sequencing lab: Pathogen Genomics Unit	Catherine Moore et al
EPI_ISL_1052901	Public Health Wales Microbiology Cardiff Wales Specialist Virology Centre	Originating lab: Wales Specialist Virology Centre Sequencing lab: Pathogen Genomics Unit	Catherine Moore et al
EPI_ISL_1052902	Public Health Wales Microbiology Cardiff Wales Specialist Virology Centre	Originating lab: Wales Specialist Virology Centre Sequencing lab: Pathogen Genomics Unit	Catherine Moore et al
EPI_ISL_1052903	Public Health Wales Microbiology Cardiff Wales Specialist Virology Centre	Originating lab: Wales Specialist Virology Centre Sequencing lab: Pathogen Genomics Unit	Catherine Moore et al
EPI_ISL_1052904	Public Health Wales Microbiology Cardiff Wales Specialist Virology Centre	Originating lab: Wales Specialist Virology Centre Sequencing lab: Pathogen Genomics Unit	Catherine Moore et al
EPI_ISL_1052906	Public Health Wales Microbiology Cardiff Wales Specialist Virology Centre	Originating lab: Wales Specialist Virology Centre Sequencing lab: Pathogen Genomics Unit	Catherine Moore et al
EPI_ISL_1052907	Public Health Wales Microbiology Cardiff Wales Specialist Virology Centre	Originating lab: Wales Specialist Virology Centre Sequencing lab: Pathogen Genomics Unit	Catherine Moore et al
EPI_ISL_1052908	Public Health Wales Microbiology Cardiff Wales Specialist Virology Centre	Originating lab: Wales Specialist Virology Centre Sequencing lab: Pathogen Genomics Unit	Catherine Moore et al
EPI_ISL_1052909	Public Health Wales Microbiology Cardiff Wales Specialist Virology Centre	Originating lab: Wales Specialist Virology Centre Sequencing lab: Pathogen Genomics Unit	Catherine Moore et al
EPI_ISL_1052912	Public Health Wales Microbiology Cardiff Wales Specialist Virology Centre	Originating lab: Wales Specialist Virology Centre Sequencing lab: Pathogen Genomics Unit	Catherine Moore et al
EPI_ISL_1052913	Public Health Wales Microbiology Cardiff Wales Specialist Virology Centre	Originating lab: Wales Specialist Virology Centre Sequencing lab: Pathogen Genomics Unit	Catherine Moore et al
EPI_ISL_1052914	Public Health Wales Microbiology Cardiff Wales Specialist Virology Centre	Originating lab: Wales Specialist Virology Centre Sequencing lab: Pathogen Genomics Unit	Catherine Moore et al
EPI_ISL_1052920	Public Health Wales Microbiology Cardiff Wales Specialist Virology Centre	Originating lab: Wales Specialist Virology Centre Sequencing lab: Pathogen Genomics Unit	Catherine Moore et al
EPI_ISL_1052921	Public Health Wales Microbiology Cardiff Wales Specialist Virology Centre	Originating lab: Wales Specialist Virology Centre Sequencing lab: Pathogen Genomics Unit	Catherine Moore et al
EPI_ISL_1052922	Public Health Wales Microbiology Cardiff Wales Specialist Virology Centre	Originating lab: Wales Specialist Virology Centre Sequencing lab: Pathogen Genomics Unit	Catherine Moore et al
EPI_ISL_1052926	Public Health Wales Microbiology Cardiff Wales Specialist Virology Centre	Originating lab: Wales Specialist Virology Centre Sequencing lab: Pathogen Genomics Unit	Catherine Moore et al
EPI_ISL_1052927	Public Health Wales Microbiology Cardiff Wales Specialist Virology Centre	Originating lab: Wales Specialist Virology Centre Sequencing lab: Pathogen Genomics Unit	Catherine Moore et al
EPI_ISL_1052928	Public Health Wales Microbiology Cardiff Wales Specialist Virology Centre	Originating lab: Wales Specialist Virology Centre Sequencing lab: Pathogen Genomics Unit	Catherine Moore et al
EPI_ISL_1052929	Public Health Wales Microbiology Cardiff Wales Specialist Virology Centre	Originating lab: Wales Specialist Virology Centre Sequencing lab: Pathogen Genomics Unit	Catherine Moore et al
EPI_ISL_1052930	Public Health Wales Microbiology Cardiff Wales Specialist Virology Centre	Originating lab: Wales Specialist Virology Centre Sequencing lab: Pathogen Genomics Unit	Catherine Moore et al
EPI_ISL_1052931	Public Health Wales Microbiology Cardiff Wales Specialist Virology Centre	Originating lab: Wales Specialist Virology Centre Sequencing lab: Pathogen Genomics Unit	Catherine Moore et al
EPI_ISL_1052932	Public Health Wales Microbiology Cardiff Wales Specialist Virology Centre	Originating lab: Wales Specialist Virology Centre Sequencing lab: Pathogen Genomics Unit	Catherine Moore et al
EPI_ISL_1052933	Public Health Wales Microbiology Cardiff Wales Specialist Virology Centre	Originating lab: Wales Specialist Virology Centre Sequencing lab: Pathogen Genomics Unit	Catherine Moore et al
EPI_ISL_1052934	Public Health Wales Microbiology Cardiff Wales Specialist Virology Centre	Originating lab: Wales Specialist Virology Centre Sequencing lab: Pathogen Genomics Unit	Catherine Moore et al
EPI_ISL_1052935	Public Health Wales Microbiology Cardiff Wales Specialist Virology Centre	Originating lab: Wales Specialist Virology Centre Sequencing lab: Pathogen Genomics Unit	Catherine Moore et al
EPI_ISL_1052936	Public Health Wales Microbiology Cardiff Wales Specialist Virology Centre	Originating lab: Wales Specialist Virology Centre Sequencing lab: Pathogen Genomics Unit	Catherine Moore et al
EPI_ISL_1052937	Public Health Wales Microbiology Cardiff Wales Specialist Virology Centre	Originating lab: Wales Specialist Virology Centre Sequencing lab: Pathogen Genomics Unit	Catherine Moore et al
EPI_ISL_1052941	Public Health Wales Microbiology Cardiff Wales Specialist Virology Centre	Originating lab: Wales Specialist Virology Centre Sequencing lab: Pathogen Genomics Unit	Catherine Moore et al
EPI_ISL_1052943	Public Health Wales Microbiology Cardiff Wales Specialist Virology Centre	Originating lab: Wales Specialist Virology Centre Sequencing lab: Pathogen Genomics Unit	Catherine Moore et al
EPI_ISL_1052945	Public Health Wales Microbiology Cardiff Wales Specialist Virology Centre	Originating lab: Wales Specialist Virology Centre Sequencing lab: Pathogen Genomics Unit	Catherine Moore et al
EPI_ISL_1052946	Public Health Wales Microbiology Cardiff Wales Specialist Virology Centre	Originating lab: Wales Specialist Virology Centre Sequencing lab: Pathogen Genomics Unit	Catherine Moore et al
EPI_ISL_1052950	Public Health Wales Microbiology Cardiff Wales Specialist Virology Centre	Originating lab: Wales Specialist Virology Centre Sequencing lab: Pathogen Genomics Unit	Catherine Moore et al
EPI_ISL_1052951	Public Health Wales Microbiology Cardiff Wales Specialist Virology Centre	Originating lab: Wales Specialist Virology Centre Sequencing lab: Pathogen Genomics Unit	Catherine Moore et al
EPI_ISL_1052953	Public Health Wales Microbiology Cardiff Wales Specialist Virology Centre	Originating lab: Wales Specialist Virology Centre Sequencing lab: Pathogen Genomics Unit	Catherine Moore et al
EPI_ISL_1052954	Public Health Wales Microbiology Cardiff Wales Specialist Virology Centre	Originating lab: Wales Specialist Virology Centre Sequencing lab: Pathogen Genomics Unit	Catherine Moore et al
EPI_ISL_1052956	Public Health Wales Microbiology Cardiff Wales Specialist Virology Centre	Originating lab: Wales Specialist Virology Centre Sequencing lab: Pathogen Genomics Unit	Catherine Moore et al
EPI_ISL_1052957	Public Health Wales Microbiology Cardiff Wales Specialist Virology Centre	Originating lab: Wales Specialist Virology Centre Sequencing lab: Pathogen Genomics Unit	Catherine Moore et al
EPI_ISL_1052958	Public Health Wales Microbiology Cardiff Wales Specialist Virology Centre	Originating lab: Wales Specialist Virology Centre Sequencing lab: Pathogen Genomics Unit	Catherine Moore et al
EPI_ISL_1052959	Public Health Wales Microbiology Cardiff Wales Specialist Virology Centre	Originating lab: Wales Specialist Virology Centre Sequencing lab: Pathogen Genomics Unit	Catherine Moore et al
EPI_ISL_1052960	Public Health Wales Microbiology Cardiff Wales Specialist Virology Centre	Originating lab: Wales Specialist Virology Centre Sequencing lab: Pathogen Genomics Unit	Catherine Moore et al
EPI_ISL_1052961	Public Health Wales Microbiology Cardiff Wales Specialist Virology Centre	Originating lab: Wales Specialist Virology Centre Sequencing lab: Pathogen Genomics Unit	Catherine Moore et al
EPI_ISL_1052962	Public Health Wales Microbiology Cardiff Wales Specialist Virology Centre	Originating lab: Wales Specialist Virology Centre Sequencing lab: Pathogen Genomics Unit	Catherine Moore et al
EPI_ISL_1052963	Public Health Wales Microbiology Cardiff Wales Specialist Virology Centre	Originating lab: Wales Specialist Virology Centre Sequencing lab: Pathogen Genomics Unit	Catherine Moore et al
EPI_ISL_1052964	Public Health Wales Microbiology Cardiff Wales Specialist Virology Centre	Originating lab: Wales Specialist Virology Centre Sequencing lab: Pathogen Genomics Unit	Catherine Moore et al
EPI_ISL_1052965	Public Health Wales Microbiology Cardiff Wales Specialist Virology Centre	Originating lab: Wales Specialist Virology Centre Sequencing lab: Pathogen Genomics Unit	Catherine Moore et al
EPI_ISL_1052967	Public Health Wales Microbiology Cardiff Wales Specialist Virology Centre	Originating lab: Wales Specialist Virology Centre Sequencing lab: Pathogen Genomics Unit	Catherine Moore et al
EPI_ISL_1052968	Public Health Wales Microbiology Cardiff Wales Specialist Virology Centre	Originating lab: Wales Specialist Virology Centre Sequencing lab: Pathogen Genomics Unit	Catherine Moore et al
EPI_ISL_1052969	Public Health Wales Microbiology Cardiff Wales Specialist Virology Centre	Originating lab: Wales Specialist Virology Centre Sequencing lab: Pathogen Genomics Unit	Catherine Moore et al
EPI_ISL_1052970	Public Health Wales Microbiology Cardiff Wales Specialist Virology Centre	Originating lab: Wales Specialist Virology Centre Sequencing lab: Pathogen Genomics Unit	Catherine Moore et al
EPI_ISL_1052972	Public Health Wales Microbiology Cardiff Wales Specialist Virology Centre	Originating lab: Wales Specialist Virology Centre Sequencing lab: Pathogen Genomics Unit	Catherine Moore et al
EPI_ISL_1052975	Public Health Wales Microbiology Cardiff Wales Specialist Virology Centre	Originating lab: Wales Specialist Virology Centre Sequencing lab: Pathogen Genomics Unit	Catherine Moore et al
EPI_ISL_1052976	Public Health Wales Microbiology Cardiff Wales Specialist Virology Centre	Originating lab: Wales Specialist Virology Centre Sequencing lab: Pathogen Genomics Unit	Catherine Moore et al
EPI_ISL_1052977	Public Health Wales Microbiology Cardiff Wales Specialist Virology Centre	Originating lab: Wales Specialist Virology Centre Sequencing lab: Pathogen Genomics Unit	Catherine Moore et al
EPI_ISL_1052978	Public Health Wales Microbiology Cardiff Wales Specialist Virology Centre	Originating lab: Wales Specialist Virology Centre Sequencing lab: Pathogen Genomics Unit	Catherine Moore et al
EPI_ISL_1052979	Public Health Wales Microbiology Cardiff Wales Specialist Virology Centre	Originating lab: Wales Specialist Virology Centre Sequencing lab: Pathogen Genomics Unit	Catherine Moore et al
EPI_ISL_1052982	Public Health Wales Microbiology Cardiff Wales Specialist Virology Centre	Originating lab: Wales Specialist Virology Centre Sequencing lab: Pathogen Genomics Unit	Catherine Moore et al
EPI_ISL_1052983	Public Health Wales Microbiology Cardiff Wales Specialist Virology Centre	Originating lab: Wales Specialist Virology Centre Sequencing lab: Pathogen Genomics Unit	Catherine Moore et al
EPI_ISL_1052984	Public Health Wales Microbiology Cardiff Wales Specialist Virology Centre	Originating lab: Wales Specialist Virology Centre Sequencing lab: Pathogen Genomics Unit	Catherine Moore et al
EPI_ISL_1052986	Public Health Wales Microbiology Cardiff Wales Specialist Virology Centre	Originating lab: Wales Specialist Virology Centre Sequencing lab: Pathogen Genomics Unit	Catherine Moore et al
EPI_ISL_1052987	Public Health Wales Microbiology Cardiff Wales Specialist Virology Centre	Originating lab: Wales Specialist Virology Centre Sequencing lab: Pathogen Genomics Unit	Catherine Moore et al
EPI_ISL_1052988	Public Health Wales Microbiology Cardiff Wales Specialist Virology Centre	Originating lab: Wales Specialist Virology Centre Sequencing lab: Pathogen Genomics Unit	Catherine Moore et al
EPI_ISL_1052989	Public Health Wales Microbiology Cardiff Wales Specialist Virology Centre	Originating lab: Wales Specialist Virology Centre Sequencing lab: Pathogen Genomics Unit	Catherine Moore et al
EPI_ISL_1052990	Public Health Wales Microbiology Cardiff Wales Specialist Virology Centre	Originating lab: Wales Specialist Virology Centre Sequencing lab: Pathogen Genomics Unit	Catherine Moore et al
EPI_ISL_1052991	Public Health Wales Microbiology Cardiff Wales Specialist Virology Centre	Originating lab: Wales Specialist Virology Centre Sequencing lab: Pathogen Genomics Unit	Catherine Moore et al
EPI_ISL_1052992	Public Health Wales Microbiology Cardiff Wales Specialist Virology Centre	Originating lab: Wales Specialist Virology Centre Sequencing lab: Pathogen Genomics Unit	Catherine Moore et al
EPI_ISL_1052993	Public Health Wales Microbiology Cardiff Wales Specialist Virology Centre	Originating lab: Wales Specialist Virology Centre Sequencing lab: Pathogen Genomics Unit	Catherine Moore et al
EPI_ISL_1052994	Public Health Wales Microbiology Cardiff Wales Specialist Virology Centre	Originating lab: Wales Specialist Virology Centre Sequencing lab: Pathogen Genomics Unit	Catherine Moore et al
EPI_ISL_1052995	Public Health Wales Microbiology Cardiff Wales Specialist Virology Centre	Originating lab: Wales Specialist Virology Centre Sequencing lab: Pathogen Genomics Unit	Catherine Moore et al
EPI_ISL_1052996	Public Health Wales Microbiology Cardiff Wales Specialist Virology Centre	Originating lab: Wales Specialist Virology Centre Sequencing lab: Pathogen Genomics Unit	Catherine Moore et al
EPI_ISL_1052997	Public Health Wales Microbiology Cardiff Wales Specialist Virology Centre	Originating lab: Wales Specialist Virology Centre Sequencing lab: Pathogen Genomics Unit	Catherine Moore et al
EPI_ISL_1052998	Public Health Wales Microbiology Cardiff Wales Specialist Virology Centre	Originating lab: Wales Specialist Virology Centre Sequencing lab: Pathogen Genomics Unit	Catherine Moore et al
EPI_ISL_1052999	Public Health Wales Microbiology Cardiff Wales Specialist Virology Centre	Originating lab: Wales Specialist Virology Centre Sequencing lab: Pathogen Genomics Unit	Catherine Moore et al
EPI_ISL_1053000	Public Health Wales Microbiology Cardiff Wales Specialist Virology Centre	Originating lab: Wales Specialist Virology Centre Sequencing lab: Pathogen Genomics Unit	Catherine Moore et al
EPI_ISL_1053001	Public Health Wales Microbiology Cardiff Wales Specialist Virology Centre	Originating lab: Wales Specialist Virology Centre Sequencing lab: Pathogen Genomics Unit	Catherine Moore et al
EPI_ISL_1053002	Public Health Wales Microbiology Cardiff Wales Specialist Virology Centre	Originating lab: Wales Specialist Virology Centre Sequencing lab: Pathogen Genomics Unit	Catherine Moore et al
EPI_ISL_1053003	Public Health Wales Microbiology Cardiff Wales Specialist Virology Centre	Originating lab: Wales Specialist Virology Centre Sequencing lab: Pathogen Genomics Unit	Catherine Moore et al
EPI_ISL_1053004	Public Health Wales Microbiology Cardiff Wales Specialist Virology Centre	Originating lab: Wales Specialist Virology Centre Sequencing lab: Pathogen Genomics Unit	Catherine Moore et al
EPI_ISL_1053005	Public Health Wales Microbiology Cardiff Wales Specialist Virology Centre	Originating lab: Wales Specialist Virology Centre Sequencing lab: Pathogen Genomics Unit	Catherine Moore et al
EPI_ISL_1053006	Public Health Wales Microbiology Cardiff Wales Specialist Virology Centre	Originating lab: Wales Specialist Virology Centre Sequencing lab: Pathogen Genomics Unit	Catherine Moore et al
EPI_ISL_1053007	Public Health Wales Microbiology Cardiff Wales Specialist Virology Centre	Originating lab: Wales Specialist Virology Centre Sequencing lab: Pathogen Genomics Unit	Catherine Moore et al
EPI_ISL_1053008	Public Health Wales Microbiology Cardiff Wales Specialist Virology Centre	Originating lab: Wales Specialist Virology Centre Sequencing lab: Pathogen Genomics Unit	Catherine Moore et al
EPI_ISL_1053009	Public Health Wales Microbiology Cardiff Wales Specialist Virology Centre	Originating lab: Wales Specialist Virology Centre Sequencing lab: Pathogen Genomics Unit	Catherine Moore et al
EPI_ISL_1053010	Public Health Wales Microbiology Cardiff Wales Specialist Virology Centre	Originating lab: Wales Specialist Virology Centre Sequencing lab: Pathogen Genomics Unit	Catherine Moore et al
EPI_ISL_1053011	Public Health Wales Microbiology Cardiff Wales Specialist Virology Centre	Originating lab: Wales Specialist Virology Centre Sequencing lab: Pathogen Genomics Unit	Catherine Moore et al
EPI_ISL_1053012	Public Health Wales Microbiology Cardiff Wales Specialist Virology Centre	Originating lab: Wales Specialist Virology Centre Sequencing lab: Pathogen Genomics Unit	Catherine Moore et al
EPI_ISL_1053014	Public Health Wales Microbiology Cardiff Wales Specialist Virology Centre	Originating lab: Wales Specialist Virology Centre Sequencing lab: Pathogen Genomics Unit	Catherine Moore et al
EPI_ISL_1053015	Public Health Wales Microbiology Cardiff Wales Specialist Virology Centre	Originating lab: Wales Specialist Virology Centre Sequencing lab: Pathogen Genomics Unit	Catherine Moore et al
EPI_ISL_1053017	Public Health Wales Microbiology Cardiff Wales Specialist Virology Centre	Originating lab: Wales Specialist Virology Centre Sequencing lab: Pathogen Genomics Unit	Catherine Moore et al
EPI_ISL_1053018	Public Health Wales Microbiology Cardiff Wales Specialist Virology Centre	Originating lab: Wales Specialist Virology Centre Sequencing lab: Pathogen Genomics Unit	Catherine Moore et al
EPI_ISL_1053019	Public Health Wales Microbiology Cardiff Wales Specialist Virology Centre	Originating lab: Wales Specialist Virology Centre Sequencing lab: Pathogen Genomics Unit	Catherine Moore et al
EPI_ISL_1053020	Public Health Wales Microbiology Cardiff Wales Specialist Virology Centre	Originating lab: Wales Specialist Virology Centre Sequencing lab: Pathogen Genomics Unit	Catherine Moore et al
EPI_ISL_1053021	Public Health Wales Microbiology Cardiff Wales Specialist Virology Centre	Originating lab: Wales Specialist Virology Centre Sequencing lab: Pathogen Genomics Unit	Catherine Moore et al
EPI_ISL_1053023	Public Health Wales Microbiology Cardiff Wales Specialist Virology Centre	Originating lab: Wales Specialist Virology Centre Sequencing lab: Pathogen Genomics Unit	Catherine Moore et al
EPI_ISL_1053024	Public Health Wales Microbiology Cardiff Wales Specialist Virology Centre	Originating lab: Wales Specialist Virology Centre Sequencing lab: Pathogen Genomics Unit	Catherine Moore et al
EPI_ISL_1053025	Public Health Wales Microbiology Cardiff Wales Specialist Virology Centre	Originating lab: Wales Specialist Virology Centre Sequencing lab: Pathogen Genomics Unit	Catherine Moore et al
EPI_ISL_1053026	Public Health Wales Microbiology Cardiff Wales Specialist Virology Centre	Originating lab: Wales Specialist Virology Centre Sequencing lab: Pathogen Genomics Unit	Catherine Moore et al
EPI_ISL_1053027	Public Health Wales Microbiology Cardiff Wales Specialist Virology Centre	Originating lab: Wales Specialist Virology Centre Sequencing lab: Pathogen Genomics Unit	Catherine Moore et al
EPI_ISL_1053029	Public Health Wales Microbiology Cardiff Wales Specialist Virology Centre	Originating lab: Wales Specialist Virology Centre Sequencing lab: Pathogen Genomics Unit	Catherine Moore et al
EPI_ISL_1053030	Public Health Wales Microbiology Cardiff Wales Specialist Virology Centre	Originating lab: Wales Specialist Virology Centre Sequencing lab: Pathogen Genomics Unit	Catherine Moore et al
EPI_ISL_1053031	Public Health Wales Microbiology Cardiff Wales Specialist Virology Centre	Originating lab: Wales Specialist Virology Centre Sequencing lab: Pathogen Genomics Unit	Catherine Moore et al
EPI_ISL_1053032	Public Health Wales Microbiology Cardiff Wales Specialist Virology Centre	Originating lab: Wales Specialist Virology Centre Sequencing lab: Pathogen Genomics Unit	Catherine Moore et al
EPI_ISL_1053033	Public Health Wales Microbiology Cardiff Wales Specialist Virology Centre	Originating lab: Wales Specialist Virology Centre Sequencing lab: Pathogen Genomics Unit	Catherine Moore et al
EPI_ISL_1053034	Public Health Wales Microbiology Cardiff Wales Specialist Virology Centre	Originating lab: Wales Specialist Virology Centre Sequencing lab: Pathogen Genomics Unit	Catherine Moore et al
EPI_ISL_1053035	Public Health Wales Microbiology Cardiff Wales Specialist Virology Centre	Originating lab: Wales Specialist Virology Centre Sequencing lab: Pathogen Genomics Unit	Catherine Moore et al
EPI_ISL_1053036	Public Health Wales Microbiology Cardiff Wales Specialist Virology Centre	Originating lab: Wales Specialist Virology Centre Sequencing lab: Pathogen Genomics Unit	Catherine Moore et al
EPI_ISL_1053037	Public Health Wales Microbiology Cardiff Wales Specialist Virology Centre	Originating lab: Wales Specialist Virology Centre Sequencing lab: Pathogen Genomics Unit	Catherine Moore et al
EPI_ISL_1053038	Public Health Wales Microbiology Cardiff Wales Specialist Virology Centre	Originating lab: Wales Specialist Virology Centre Sequencing lab: Pathogen Genomics Unit	Catherine Moore et al
EPI_ISL_1053040	Public Health Wales Microbiology Cardiff Wales Specialist Virology Centre	Originating lab: Wales Specialist Virology Centre Sequencing lab: Pathogen Genomics Unit	Catherine Moore et al
EPI_ISL_1053041	Public Health Wales Microbiology Cardiff Wales Specialist Virology Centre	Originating lab: Wales Specialist Virology Centre Sequencing lab: Pathogen Genomics Unit	Catherine Moore et al
EPI_ISL_1053042	Public Health Wales Microbiology Cardiff Wales Specialist Virology Centre	Originating lab: Wales Specialist Virology Centre Sequencing lab: Pathogen Genomics Unit	Catherine Moore et al
EPI_ISL_1053043	Public Health Wales Microbiology Cardiff Wales Specialist Virology Centre	Originating lab: Wales Specialist Virology Centre Sequencing lab: Pathogen Genomics Unit	Catherine Moore et al
EPI_ISL_1053045	Public Health Wales Microbiology Cardiff Wales Specialist Virology Centre	Originating lab: Wales Specialist Virology Centre Sequencing lab: Pathogen Genomics Unit	Catherine Moore et al
EPI_ISL_1053046	Public Health Wales Microbiology Cardiff Wales Specialist Virology Centre	Originating lab: Wales Specialist Virology Centre Sequencing lab: Pathogen Genomics Unit	Catherine Moore et al
EPI_ISL_1053047	Public Health Wales Microbiology Cardiff Wales Specialist Virology Centre	Originating lab: Wales Specialist Virology Centre Sequencing lab: Pathogen Genomics Unit	Catherine Moore et al
EPI_ISL_1053049	Public Health Wales Microbiology Cardiff Wales Specialist Virology Centre	Originating lab: Wales Specialist Virology Centre Sequencing lab: Pathogen Genomics Unit	Catherine Moore et al
EPI_ISL_1053051	Public Health Wales Microbiology Cardiff Wales Specialist Virology Centre	Originating lab: Wales Specialist Virology Centre Sequencing lab: Pathogen Genomics Unit	Catherine Moore et al
EPI_ISL_1053052	Public Health Wales Microbiology Cardiff Wales Specialist Virology Centre	Originating lab: Wales Specialist Virology Centre Sequencing lab: Pathogen Genomics Unit	Catherine Moore et al
EPI_ISL_1053053	Public Health Wales Microbiology Cardiff Wales Specialist Virology Centre	Originating lab: Wales Specialist Virology Centre Sequencing lab: Pathogen Genomics Unit	Catherine Moore et al
EPI_ISL_1053055	Public Health Wales Microbiology Cardiff Wales Specialist Virology Centre	Originating lab: Wales Specialist Virology Centre Sequencing lab: Pathogen Genomics Unit	Catherine Moore et al
EPI_ISL_1053056	Public Health Wales Microbiology Cardiff Wales Specialist Virology Centre	Originating lab: Wales Specialist Virology Centre Sequencing lab: Pathogen Genomics Unit	Catherine Moore et al
EPI_ISL_1053057	Public Health Wales Microbiology Cardiff Wales Specialist Virology Centre	Originating lab: Wales Specialist Virology Centre Sequencing lab: Pathogen Genomics Unit	Catherine Moore et al
EPI_ISL_1053060	Public Health Wales Microbiology Cardiff Wales Specialist Virology Centre	Originating lab: Wales Specialist Virology Centre Sequencing lab: Pathogen Genomics Unit	Catherine Moore et al
EPI_ISL_1053062	Public Health Wales Microbiology Cardiff Wales Specialist Virology Centre	Originating lab: Wales Specialist Virology Centre Sequencing lab: Pathogen Genomics Unit	Catherine Moore et al
EPI_ISL_1053064	Public Health Wales Microbiology Cardiff Wales Specialist Virology Centre	Originating lab: Wales Specialist Virology Centre Sequencing lab: Pathogen Genomics Unit	Catherine Moore et al
EPI_ISL_1053065	Public Health Wales Microbiology Cardiff Wales Specialist Virology Centre	Originating lab: Wales Specialist Virology Centre Sequencing lab: Pathogen Genomics Unit	Catherine Moore et al
EPI_ISL_1053066	Public Health Wales Microbiology Cardiff Wales Specialist Virology Centre	Originating lab: Wales Specialist Virology Centre Sequencing lab: Pathogen Genomics Unit	Catherine Moore et al
EPI_ISL_1053067	Public Health Wales Microbiology Cardiff Wales Specialist Virology Centre	Originating lab: Wales Specialist Virology Centre Sequencing lab: Pathogen Genomics Unit	Catherine Moore et al
EPI_ISL_1053068	Public Health Wales Microbiology Cardiff Wales Specialist Virology Centre	Originating lab: Wales Specialist Virology Centre Sequencing lab: Pathogen Genomics Unit	Catherine Moore et al
EPI_ISL_1053071	Public Health Wales Microbiology Cardiff Wales Specialist Virology Centre	Originating lab: Wales Specialist Virology Centre Sequencing lab: Pathogen Genomics Unit	Catherine Moore et al
EPI_ISL_1053072	Public Health Wales Microbiology Cardiff Wales Specialist Virology Centre	Originating lab: Wales Specialist Virology Centre Sequencing lab: Pathogen Genomics Unit	Catherine Moore et al
EPI_ISL_1053073	Public Health Wales Microbiology Cardiff Wales Specialist Virology Centre	Originating lab: Wales Specialist Virology Centre Sequencing lab: Pathogen Genomics Unit	Catherine Moore et al
EPI_ISL_1053074	Public Health Wales Microbiology Cardiff Wales Specialist Virology Centre	Originating lab: Wales Specialist Virology Centre Sequencing lab: Pathogen Genomics Unit	Catherine Moore et al
EPI_ISL_1053076	Public Health Wales Microbiology Cardiff Wales Specialist Virology Centre	Originating lab: Wales Specialist Virology Centre Sequencing lab: Pathogen Genomics Unit	Catherine Moore et al
EPI_ISL_1053078	Public Health Wales Microbiology Cardiff Wales Specialist Virology Centre	Originating lab: Wales Specialist Virology Centre Sequencing lab: Pathogen Genomics Unit	Catherine Moore et al
EPI_ISL_1053080	Public Health Wales Microbiology Cardiff Wales Specialist Virology Centre	Originating lab: Wales Specialist Virology Centre Sequencing lab: Pathogen Genomics Unit	Catherine Moore et al
EPI_ISL_1053081	Public Health Wales Microbiology Cardiff Wales Specialist Virology Centre	Originating lab: Wales Specialist Virology Centre Sequencing lab: Pathogen Genomics Unit	Catherine Moore et al
EPI_ISL_1053085	Public Health Wales Microbiology Cardiff Wales Specialist Virology Centre	Originating lab: Wales Specialist Virology Centre Sequencing lab: Pathogen Genomics Unit	Catherine Moore et al
EPI_ISL_1053086	Public Health Wales Microbiology Cardiff Wales Specialist Virology Centre	Originating lab: Wales Specialist Virology Centre Sequencing lab: Pathogen Genomics Unit	Catherine Moore et al
EPI_ISL_1053087	Public Health Wales Microbiology Cardiff Wales Specialist Virology Centre	Originating lab: Wales Specialist Virology Centre Sequencing lab: Pathogen Genomics Unit	Catherine Moore et al
EPI_ISL_1053088	Public Health Wales Microbiology Cardiff Wales Specialist Virology Centre	Originating lab: Wales Specialist Virology Centre Sequencing lab: Pathogen Genomics Unit	Catherine Moore et al
EPI_ISL_1053089	Public Health Wales Microbiology Cardiff Wales Specialist Virology Centre	Originating lab: Wales Specialist Virology Centre Sequencing lab: Pathogen Genomics Unit	Catherine Moore et al
EPI_ISL_1053090	Public Health Wales Microbiology Cardiff Wales Specialist Virology Centre	Originating lab: Wales Specialist Virology Centre Sequencing lab: Pathogen Genomics Unit	Catherine Moore et al
EPI_ISL_1053091	Public Health Wales Microbiology Cardiff Wales Specialist Virology Centre	Originating lab: Wales Specialist Virology Centre Sequencing lab: Pathogen Genomics Unit	Catherine Moore et al
EPI_ISL_1053092	Public Health Wales Microbiology Cardiff Wales Specialist Virology Centre	Originating lab: Wales Specialist Virology Centre Sequencing lab: Pathogen Genomics Unit	Catherine Moore et al
EPI_ISL_1053093	Public Health Wales Microbiology Cardiff Wales Specialist Virology Centre	Originating lab: Wales Specialist Virology Centre Sequencing lab: Pathogen Genomics Unit	Catherine Moore et al
EPI_ISL_1053094	Public Health Wales Microbiology Cardiff Wales Specialist Virology Centre	Originating lab: Wales Specialist Virology Centre Sequencing lab: Pathogen Genomics Unit	Catherine Moore et al
EPI_ISL_1053097	Public Health Wales Microbiology Cardiff Wales Specialist Virology Centre	Originating lab: Wales Specialist Virology Centre Sequencing lab: Pathogen Genomics Unit	Catherine Moore et al
EPI_ISL_1053098	Public Health Wales Microbiology Cardiff Wales Specialist Virology Centre	Originating lab: Wales Specialist Virology Centre Sequencing lab: Pathogen Genomics Unit	Catherine Moore et al
EPI_ISL_1053099	Public Health Wales Microbiology Cardiff Wales Specialist Virology Centre	Originating lab: Wales Specialist Virology Centre Sequencing lab: Pathogen Genomics Unit	Catherine Moore et al
EPI_ISL_1053101	Public Health Wales Microbiology Cardiff Wales Specialist Virology Centre	Originating lab: Wales Specialist Virology Centre Sequencing lab: Pathogen Genomics Unit	Catherine Moore et al
EPI_ISL_1053104	Public Health Wales Microbiology Cardiff Wales Specialist Virology Centre	Originating lab: Wales Specialist Virology Centre Sequencing lab: Pathogen Genomics Unit	Catherine Moore et al
EPI_ISL_1053107	Public Health Wales Microbiology Cardiff Wales Specialist Virology Centre	Originating lab: Wales Specialist Virology Centre Sequencing lab: Pathogen Genomics Unit	Catherine Moore et al
EPI_ISL_1053109	Public Health Wales Microbiology Cardiff Wales Specialist Virology Centre	Originating lab: Wales Specialist Virology Centre Sequencing lab: Pathogen Genomics Unit	Catherine Moore et al
EPI_ISL_1053110	Public Health Wales Microbiology Cardiff Wales Specialist Virology Centre	Originating lab: Wales Specialist Virology Centre Sequencing lab: Pathogen Genomics Unit	Catherine Moore et al
EPI_ISL_1053111	Public Health Wales Microbiology Cardiff Wales Specialist Virology Centre	Originating lab: Wales Specialist Virology Centre Sequencing lab: Pathogen Genomics Unit	Catherine Moore et al
EPI_ISL_1053112	Public Health Wales Microbiology Cardiff Wales Specialist Virology Centre	Originating lab: Wales Specialist Virology Centre Sequencing lab: Pathogen Genomics Unit	Catherine Moore et al
EPI_ISL_1053113	Public Health Wales Microbiology Cardiff Wales Specialist Virology Centre	Originating lab: Wales Specialist Virology Centre Sequencing lab: Pathogen Genomics Unit	Catherine Moore et al
EPI_ISL_1053114	Public Health Wales Microbiology Cardiff Wales Specialist Virology Centre	Originating lab: Wales Specialist Virology Centre Sequencing lab: Pathogen Genomics Unit	Catherine Moore et al
EPI_ISL_1053115	Public Health Wales Microbiology Cardiff Wales Specialist Virology Centre	Originating lab: Wales Specialist Virology Centre Sequencing lab: Pathogen Genomics Unit	Catherine Moore et al
EPI_ISL_1053118	Public Health Wales Microbiology Cardiff Wales Specialist Virology Centre	Originating lab: Wales Specialist Virology Centre Sequencing lab: Pathogen Genomics Unit	Catherine Moore et al
EPI_ISL_1053119	Public Health Wales Microbiology Cardiff Wales Specialist Virology Centre	Originating lab: Wales Specialist Virology Centre Sequencing lab: Pathogen Genomics Unit	Catherine Moore et al
EPI_ISL_1053120	Public Health Wales Microbiology Cardiff Wales Specialist Virology Centre	Originating lab: Wales Specialist Virology Centre Sequencing lab: Pathogen Genomics Unit	Catherine Moore et al
EPI_ISL_1053121	Public Health Wales Microbiology Cardiff Wales Specialist Virology Centre	Originating lab: Wales Specialist Virology Centre Sequencing lab: Pathogen Genomics Unit	Catherine Moore et al
EPI_ISL_1053122	Public Health Wales Microbiology Cardiff Wales Specialist Virology Centre	Originating lab: Wales Specialist Virology Centre Sequencing lab: Pathogen Genomics Unit	Catherine Moore et al
EPI_ISL_1053124	Public Health Wales Microbiology Cardiff Wales Specialist Virology Centre	Originating lab: Wales Specialist Virology Centre Sequencing lab: Pathogen Genomics Unit	Catherine Moore et al
EPI_ISL_1053125	Public Health Wales Microbiology Cardiff Wales Specialist Virology Centre	Originating lab: Wales Specialist Virology Centre Sequencing lab: Pathogen Genomics Unit	Catherine Moore et al
EPI_ISL_1053126	Public Health Wales Microbiology Cardiff Wales Specialist Virology Centre	Originating lab: Wales Specialist Virology Centre Sequencing lab: Pathogen Genomics Unit	Catherine Moore et al
EPI_ISL_1053127	Public Health Wales Microbiology Cardiff Wales Specialist Virology Centre	Originating lab: Wales Specialist Virology Centre Sequencing lab: Pathogen Genomics Unit	Catherine Moore et al
EPI_ISL_1053130	Public Health Wales Microbiology Cardiff Wales Specialist Virology Centre	Originating lab: Wales Specialist Virology Centre Sequencing lab: Pathogen Genomics Unit	Catherine Moore et al
EPI_ISL_1053131	Public Health Wales Microbiology Cardiff Wales Specialist Virology Centre	Originating lab: Wales Specialist Virology Centre Sequencing lab: Pathogen Genomics Unit	Catherine Moore et al
EPI_ISL_1053132	Public Health Wales Microbiology Cardiff Wales Specialist Virology Centre	Originating lab: Wales Specialist Virology Centre Sequencing lab: Pathogen Genomics Unit	Catherine Moore et al
EPI_ISL_1053133	Public Health Wales Microbiology Cardiff Wales Specialist Virology Centre	Originating lab: Wales Specialist Virology Centre Sequencing lab: Pathogen Genomics Unit	Catherine Moore et al
EPI_ISL_1053134	Public Health Wales Microbiology Cardiff Wales Specialist Virology Centre	Originating lab: Wales Specialist Virology Centre Sequencing lab: Pathogen Genomics Unit	Catherine Moore et al
EPI_ISL_1053135	Public Health Wales Microbiology Cardiff Wales Specialist Virology Centre	Originating lab: Wales Specialist Virology Centre Sequencing lab: Pathogen Genomics Unit	Catherine Moore et al
EPI_ISL_1053136	Public Health Wales Microbiology Cardiff Wales Specialist Virology Centre	Originating lab: Wales Specialist Virology Centre Sequencing lab: Pathogen Genomics Unit	Catherine Moore et al
EPI_ISL_1053137	Public Health Wales Microbiology Cardiff Wales Specialist Virology Centre	Originating lab: Wales Specialist Virology Centre Sequencing lab: Pathogen Genomics Unit	Catherine Moore et al
EPI_ISL_1053140	Public Health Wales Microbiology Cardiff Wales Specialist Virology Centre	Originating lab: Wales Specialist Virology Centre Sequencing lab: Pathogen Genomics Unit	Catherine Moore et al
EPI_ISL_1053141	Public Health Wales Microbiology Cardiff Wales Specialist Virology Centre	Originating lab: Wales Specialist Virology Centre Sequencing lab: Pathogen Genomics Unit	Catherine Moore et al
EPI_ISL_1053142	Public Health Wales Microbiology Cardiff Wales Specialist Virology Centre	Originating lab: Wales Specialist Virology Centre Sequencing lab: Pathogen Genomics Unit	Catherine Moore et al
EPI_ISL_1053144	Public Health Wales Microbiology Cardiff Wales Specialist Virology Centre	Originating lab: Wales Specialist Virology Centre Sequencing lab: Pathogen Genomics Unit	Catherine Moore et al
EPI_ISL_1053145	Public Health Wales Microbiology Cardiff Wales Specialist Virology Centre	Originating lab: Wales Specialist Virology Centre Sequencing lab: Pathogen Genomics Unit	Catherine Moore et al
EPI_ISL_1053146	Public Health Wales Microbiology Cardiff Wales Specialist Virology Centre	Originating lab: Wales Specialist Virology Centre Sequencing lab: Pathogen Genomics Unit	Catherine Moore et al
EPI_ISL_1053147	Public Health Wales Microbiology Cardiff Wales Specialist Virology Centre	Originating lab: Wales Specialist Virology Centre Sequencing lab: Pathogen Genomics Unit	Catherine Moore et al
EPI_ISL_1053148	Public Health Wales Microbiology Cardiff Wales Specialist Virology Centre	Originating lab: Wales Specialist Virology Centre Sequencing lab: Pathogen Genomics Unit	Catherine Moore et al
EPI_ISL_1053149	Public Health Wales Microbiology Cardiff Wales Specialist Virology Centre	Originating lab: Wales Specialist Virology Centre Sequencing lab: Pathogen Genomics Unit	Catherine Moore et al
EPI_ISL_1053150	Public Health Wales Microbiology Cardiff Wales Specialist Virology Centre	Originating lab: Wales Specialist Virology Centre Sequencing lab: Pathogen Genomics Unit	Catherine Moore et al
EPI_ISL_1053151	Public Health Wales Microbiology Cardiff Wales Specialist Virology Centre	Originating lab: Wales Specialist Virology Centre Sequencing lab: Pathogen Genomics Unit	Catherine Moore et al
EPI_ISL_1053152	Public Health Wales Microbiology Cardiff Wales Specialist Virology Centre	Originating lab: Wales Specialist Virology Centre Sequencing lab: Pathogen Genomics Unit	Catherine Moore et al
EPI_ISL_1053153	Public Health Wales Microbiology Cardiff Wales Specialist Virology Centre	Originating lab: Wales Specialist Virology Centre Sequencing lab: Pathogen Genomics Unit	Catherine Moore et al
EPI_ISL_1053154	Public Health Wales Microbiology Cardiff Wales Specialist Virology Centre	Originating lab: Wales Specialist Virology Centre Sequencing lab: Pathogen Genomics Unit	Catherine Moore et al
EPI_ISL_1053155	Public Health Wales Microbiology Cardiff Wales Specialist Virology Centre	Originating lab: Wales Specialist Virology Centre Sequencing lab: Pathogen Genomics Unit	Catherine Moore et al
EPI_ISL_1053156	Public Health Wales Microbiology Cardiff Wales Specialist Virology Centre	Originating lab: Wales Specialist Virology Centre Sequencing lab: Pathogen Genomics Unit	Catherine Moore et al
EPI_ISL_1053160	Public Health Wales Microbiology Cardiff Wales Specialist Virology Centre	Originating lab: Wales Specialist Virology Centre Sequencing lab: Pathogen Genomics Unit	Catherine Moore et al
EPI_ISL_1053162	Public Health Wales Microbiology Cardiff Wales Specialist Virology Centre	Originating lab: Wales Specialist Virology Centre Sequencing lab: Pathogen Genomics Unit	Catherine Moore et al
EPI_ISL_1053163	Public Health Wales Microbiology Cardiff Wales Specialist Virology Centre	Originating lab: Wales Specialist Virology Centre Sequencing lab: Pathogen Genomics Unit	Catherine Moore et al
EPI_ISL_1053164	Public Health Wales Microbiology Cardiff Wales Specialist Virology Centre	Originating lab: Wales Specialist Virology Centre Sequencing lab: Pathogen Genomics Unit	Catherine Moore et al
EPI_ISL_1053166	Public Health Wales Microbiology Cardiff Wales Specialist Virology Centre	Originating lab: Wales Specialist Virology Centre Sequencing lab: Pathogen Genomics Unit	Catherine Moore et al
EPI_ISL_1053169	Public Health Wales Microbiology Cardiff Wales Specialist Virology Centre	Originating lab: Wales Specialist Virology Centre Sequencing lab: Pathogen Genomics Unit	Catherine Moore et al
EPI_ISL_1053172	Public Health Wales Microbiology Cardiff Wales Specialist Virology Centre	Originating lab: Wales Specialist Virology Centre Sequencing lab: Pathogen Genomics Unit	Catherine Moore et al
EPI_ISL_1053173	Public Health Wales Microbiology Cardiff Wales Specialist Virology Centre	Originating lab: Wales Specialist Virology Centre Sequencing lab: Pathogen Genomics Unit	Catherine Moore et al
EPI_ISL_1053174	Public Health Wales Microbiology Cardiff Wales Specialist Virology Centre	Originating lab: Wales Specialist Virology Centre Sequencing lab: Pathogen Genomics Unit	Catherine Moore et al
EPI_ISL_1053175	Public Health Wales Microbiology Cardiff Wales Specialist Virology Centre	Originating lab: Wales Specialist Virology Centre Sequencing lab: Pathogen Genomics Unit	Catherine Moore et al
EPI_ISL_1053178	Public Health Wales Microbiology Cardiff Wales Specialist Virology Centre	Originating lab: Wales Specialist Virology Centre Sequencing lab: Pathogen Genomics Unit	Catherine Moore et al
EPI_ISL_1053179	Public Health Wales Microbiology Cardiff Wales Specialist Virology Centre	Originating lab: Wales Specialist Virology Centre Sequencing lab: Pathogen Genomics Unit	Catherine Moore et al
EPI_ISL_1053180	Public Health Wales Microbiology Cardiff Wales Specialist Virology Centre	Originating lab: Wales Specialist Virology Centre Sequencing lab: Pathogen Genomics Unit	Catherine Moore et al
EPI_ISL_1053181	Public Health Wales Microbiology Cardiff Wales Specialist Virology Centre	Originating lab: Wales Specialist Virology Centre Sequencing lab: Pathogen Genomics Unit	Catherine Moore et al
EPI_ISL_1053183	Public Health Wales Microbiology Cardiff Wales Specialist Virology Centre	Originating lab: Wales Specialist Virology Centre Sequencing lab: Pathogen Genomics Unit	Catherine Moore et al
EPI_ISL_1053184	Public Health Wales Microbiology Cardiff Wales Specialist Virology Centre	Originating lab: Wales Specialist Virology Centre Sequencing lab: Pathogen Genomics Unit	Catherine Moore et al
EPI_ISL_1053185	Public Health Wales Microbiology Cardiff Wales Specialist Virology Centre	Originating lab: Wales Specialist Virology Centre Sequencing lab: Pathogen Genomics Unit	Catherine Moore et al
EPI_ISL_1053187	Public Health Wales Microbiology Cardiff Wales Specialist Virology Centre	Originating lab: Wales Specialist Virology Centre Sequencing lab: Pathogen Genomics Unit	Catherine Moore et al
EPI_ISL_1053188	Public Health Wales Microbiology Cardiff Wales Specialist Virology Centre	Originating lab: Wales Specialist Virology Centre Sequencing lab: Pathogen Genomics Unit	Catherine Moore et al
EPI_ISL_1053189	Public Health Wales Microbiology Cardiff Wales Specialist Virology Centre	Originating lab: Wales Specialist Virology Centre Sequencing lab: Pathogen Genomics Unit	Catherine Moore et al
EPI_ISL_1053192	Public Health Wales Microbiology Cardiff Wales Specialist Virology Centre	Originating lab: Wales Specialist Virology Centre Sequencing lab: Pathogen Genomics Unit	Catherine Moore et al
EPI_ISL_1053193	Public Health Wales Microbiology Cardiff Wales Specialist Virology Centre	Originating lab: Wales Specialist Virology Centre Sequencing lab: Pathogen Genomics Unit	Catherine Moore et al
EPI_ISL_1053195	Public Health Wales Microbiology Cardiff Wales Specialist Virology Centre	Originating lab: Wales Specialist Virology Centre Sequencing lab: Pathogen Genomics Unit	Catherine Moore et al
EPI_ISL_1053196	Public Health Wales Microbiology Cardiff Wales Specialist Virology Centre	Originating lab: Wales Specialist Virology Centre Sequencing lab: Pathogen Genomics Unit	Catherine Moore et al
EPI_ISL_1053197	Public Health Wales Microbiology Cardiff Wales Specialist Virology Centre	Originating lab: Wales Specialist Virology Centre Sequencing lab: Pathogen Genomics Unit	Catherine Moore et al
EPI_ISL_1053198	Public Health Wales Microbiology Cardiff Wales Specialist Virology Centre	Originating lab: Wales Specialist Virology Centre Sequencing lab: Pathogen Genomics Unit	Catherine Moore et al
EPI_ISL_1053199	Public Health Wales Microbiology Cardiff Wales Specialist Virology Centre	Originating lab: Wales Specialist Virology Centre Sequencing lab: Pathogen Genomics Unit	Catherine Moore et al
EPI_ISL_1053200	Public Health Wales Microbiology Cardiff Wales Specialist Virology Centre	Originating lab: Wales Specialist Virology Centre Sequencing lab: Pathogen Genomics Unit	Catherine Moore et al
EPI_ISL_1053203	Public Health Wales Microbiology Cardiff Wales Specialist Virology Centre	Originating lab: Wales Specialist Virology Centre Sequencing lab: Pathogen Genomics Unit	Catherine Moore et al
EPI_ISL_1053204	Public Health Wales Microbiology Cardiff Wales Specialist Virology Centre	Originating lab: Wales Specialist Virology Centre Sequencing lab: Pathogen Genomics Unit	Catherine Moore et al
EPI_ISL_1053205	Public Health Wales Microbiology Cardiff Wales Specialist Virology Centre	Originating lab: Wales Specialist Virology Centre Sequencing lab: Pathogen Genomics Unit	Catherine Moore et al
EPI_ISL_1053206	Public Health Wales Microbiology Cardiff Wales Specialist Virology Centre	Originating lab: Wales Specialist Virology Centre Sequencing lab: Pathogen Genomics Unit	Catherine Moore et al
EPI_ISL_1053209	Public Health Wales Microbiology Cardiff Wales Specialist Virology Centre	Originating lab: Wales Specialist Virology Centre Sequencing lab: Pathogen Genomics Unit	Catherine Moore et al
EPI_ISL_1053210	Public Health Wales Microbiology Cardiff Wales Specialist Virology Centre	Originating lab: Wales Specialist Virology Centre Sequencing lab: Pathogen Genomics Unit	Catherine Moore et al
EPI_ISL_1053211	Public Health Wales Microbiology Cardiff Wales Specialist Virology Centre	Originating lab: Wales Specialist Virology Centre Sequencing lab: Pathogen Genomics Unit	Catherine Moore et al
EPI_ISL_1053212	Public Health Wales Microbiology Cardiff Wales Specialist Virology Centre	Originating lab: Wales Specialist Virology Centre Sequencing lab: Pathogen Genomics Unit	Catherine Moore et al
EPI_ISL_1053213	Public Health Wales Microbiology Cardiff Wales Specialist Virology Centre	Originating lab: Wales Specialist Virology Centre Sequencing lab: Pathogen Genomics Unit	Catherine Moore et al
EPI_ISL_1053214	Public Health Wales Microbiology Cardiff Wales Specialist Virology Centre	Originating lab: Wales Specialist Virology Centre Sequencing lab: Pathogen Genomics Unit	Catherine Moore et al
EPI_ISL_1053215	Public Health Wales Microbiology Cardiff Wales Specialist Virology Centre	Originating lab: Wales Specialist Virology Centre Sequencing lab: Pathogen Genomics Unit	Catherine Moore et al
EPI_ISL_1053216	Public Health Wales Microbiology Cardiff Wales Specialist Virology Centre	Originating lab: Wales Specialist Virology Centre Sequencing lab: Pathogen Genomics Unit	Catherine Moore et al
EPI_ISL_1053217	Public Health Wales Microbiology Cardiff Wales Specialist Virology Centre	Originating lab: Wales Specialist Virology Centre Sequencing lab: Pathogen Genomics Unit	Catherine Moore et al
EPI_ISL_1053218	Public Health Wales Microbiology Cardiff Wales Specialist Virology Centre	Originating lab: Wales Specialist Virology Centre Sequencing lab: Pathogen Genomics Unit	Catherine Moore et al
EPI_ISL_1053219	Public Health Wales Microbiology Cardiff Wales Specialist Virology Centre	Originating lab: Wales Specialist Virology Centre Sequencing lab: Pathogen Genomics Unit	Catherine Moore et al
EPI_ISL_1053220	Public Health Wales Microbiology Cardiff Wales Specialist Virology Centre	Originating lab: Wales Specialist Virology Centre Sequencing lab: Pathogen Genomics Unit	Catherine Moore et al
EPI_ISL_1053221	Public Health Wales Microbiology Cardiff Wales Specialist Virology Centre	Originating lab: Wales Specialist Virology Centre Sequencing lab: Pathogen Genomics Unit	Catherine Moore et al
EPI_ISL_1053222	Public Health Wales Microbiology Cardiff Wales Specialist Virology Centre	Originating lab: Wales Specialist Virology Centre Sequencing lab: Pathogen Genomics Unit	Catherine Moore et al
EPI_ISL_1053223	Public Health Wales Microbiology Cardiff Wales Specialist Virology Centre	Originating lab: Wales Specialist Virology Centre Sequencing lab: Pathogen Genomics Unit	Catherine Moore et al
EPI_ISL_1053224	Public Health Wales Microbiology Cardiff Wales Specialist Virology Centre	Originating lab: Wales Specialist Virology Centre Sequencing lab: Pathogen Genomics Unit	Catherine Moore et al
EPI_ISL_1053225	Public Health Wales Microbiology Cardiff Wales Specialist Virology Centre	Originating lab: Wales Specialist Virology Centre Sequencing lab: Pathogen Genomics Unit	Catherine Moore et al
EPI_ISL_1053226	Public Health Wales Microbiology Cardiff Wales Specialist Virology Centre	Originating lab: Wales Specialist Virology Centre Sequencing lab: Pathogen Genomics Unit	Catherine Moore et al
EPI_ISL_1053227	Public Health Wales Microbiology Cardiff Wales Specialist Virology Centre	Originating lab: Wales Specialist Virology Centre Sequencing lab: Pathogen Genomics Unit	Catherine Moore et al
EPI_ISL_1053228	Public Health Wales Microbiology Cardiff Wales Specialist Virology Centre	Originating lab: Wales Specialist Virology Centre Sequencing lab: Pathogen Genomics Unit	Catherine Moore et al
EPI_ISL_1053231	Public Health Wales Microbiology Cardiff Wales Specialist Virology Centre	Originating lab: Wales Specialist Virology Centre Sequencing lab: Pathogen Genomics Unit	Catherine Moore et al
EPI_ISL_1053233	Public Health Wales Microbiology Cardiff Wales Specialist Virology Centre	Originating lab: Wales Specialist Virology Centre Sequencing lab: Pathogen Genomics Unit	Catherine Moore et al
EPI_ISL_1053234	Public Health Wales Microbiology Cardiff Wales Specialist Virology Centre	Originating lab: Wales Specialist Virology Centre Sequencing lab: Pathogen Genomics Unit	Catherine Moore et al
EPI_ISL_1053235	Public Health Wales Microbiology Cardiff Wales Specialist Virology Centre	Originating lab: Wales Specialist Virology Centre Sequencing lab: Pathogen Genomics Unit	Catherine Moore et al
EPI_ISL_1053236	Public Health Wales Microbiology Cardiff Wales Specialist Virology Centre	Originating lab: Wales Specialist Virology Centre Sequencing lab: Pathogen Genomics Unit	Catherine Moore et al
EPI_ISL_1053238	Public Health Wales Microbiology Cardiff Wales Specialist Virology Centre	Originating lab: Wales Specialist Virology Centre Sequencing lab: Pathogen Genomics Unit	Catherine Moore et al
EPI_ISL_1053242	Public Health Wales Microbiology Cardiff Wales Specialist Virology Centre	Originating lab: Wales Specialist Virology Centre Sequencing lab: Pathogen Genomics Unit	Catherine Moore et al
EPI_ISL_1053247	Public Health Wales Microbiology Cardiff Wales Specialist Virology Centre	Originating lab: Wales Specialist Virology Centre Sequencing lab: Pathogen Genomics Unit	Catherine Moore et al
EPI_ISL_1053248	Public Health Wales Microbiology Cardiff Wales Specialist Virology Centre	Originating lab: Wales Specialist Virology Centre Sequencing lab: Pathogen Genomics Unit	Catherine Moore et al
EPI_ISL_1053249	Public Health Wales Microbiology Cardiff Wales Specialist Virology Centre	Originating lab: Wales Specialist Virology Centre Sequencing lab: Pathogen Genomics Unit	Catherine Moore et al
EPI_ISL_1053250	Public Health Wales Microbiology Cardiff Wales Specialist Virology Centre	Originating lab: Wales Specialist Virology Centre Sequencing lab: Pathogen Genomics Unit	Catherine Moore et al
EPI_ISL_1053252	Public Health Wales Microbiology Cardiff Wales Specialist Virology Centre	Originating lab: Wales Specialist Virology Centre Sequencing lab: Pathogen Genomics Unit	Catherine Moore et al
EPI_ISL_1053253	Public Health Wales Microbiology Cardiff Wales Specialist Virology Centre	Originating lab: Wales Specialist Virology Centre Sequencing lab: Pathogen Genomics Unit	Catherine Moore et al
EPI_ISL_1053254	Public Health Wales Microbiology Cardiff Wales Specialist Virology Centre	Originating lab: Wales Specialist Virology Centre Sequencing lab: Pathogen Genomics Unit	Catherine Moore et al
EPI_ISL_1053255	Public Health Wales Microbiology Cardiff Wales Specialist Virology Centre	Originating lab: Wales Specialist Virology Centre Sequencing lab: Pathogen Genomics Unit	Catherine Moore et al
EPI_ISL_1053256	Public Health Wales Microbiology Cardiff Wales Specialist Virology Centre	Originating lab: Wales Specialist Virology Centre Sequencing lab: Pathogen Genomics Unit	Catherine Moore et al
EPI_ISL_1053257	Public Health Wales Microbiology Cardiff Wales Specialist Virology Centre	Originating lab: Wales Specialist Virology Centre Sequencing lab: Pathogen Genomics Unit	Catherine Moore et al
EPI_ISL_1053258	Public Health Wales Microbiology Cardiff Wales Specialist Virology Centre	Originating lab: Wales Specialist Virology Centre Sequencing lab: Pathogen Genomics Unit	Catherine Moore et al
EPI_ISL_1053259	Public Health Wales Microbiology Cardiff Wales Specialist Virology Centre	Originating lab: Wales Specialist Virology Centre Sequencing lab: Pathogen Genomics Unit	Catherine Moore et al
EPI_ISL_1053264	Public Health Wales Microbiology Cardiff Wales Specialist Virology Centre	Originating lab: Wales Specialist Virology Centre Sequencing lab: Pathogen Genomics Unit	Catherine Moore et al
EPI_ISL_1053268	Public Health Wales Microbiology Cardiff Wales Specialist Virology Centre	Originating lab: Wales Specialist Virology Centre Sequencing lab: Pathogen Genomics Unit	Catherine Moore et al
EPI_ISL_1053273	Public Health Wales Microbiology Cardiff Wales Specialist Virology Centre	Originating lab: Wales Specialist Virology Centre Sequencing lab: Pathogen Genomics Unit	Catherine Moore et al
EPI_ISL_1053275	Public Health Wales Microbiology Cardiff Wales Specialist Virology Centre	Originating lab: Wales Specialist Virology Centre Sequencing lab: Pathogen Genomics Unit	Catherine Moore et al
EPI_ISL_1053277	Public Health Wales Microbiology Cardiff Wales Specialist Virology Centre	Originating lab: Wales Specialist Virology Centre Sequencing lab: Pathogen Genomics Unit	Catherine Moore et al
EPI_ISL_1053279	Public Health Wales Microbiology Cardiff Wales Specialist Virology Centre	Originating lab: Wales Specialist Virology Centre Sequencing lab: Pathogen Genomics Unit	Catherine Moore et al
EPI_ISL_1053280	Public Health Wales Microbiology Cardiff Wales Specialist Virology Centre	Originating lab: Wales Specialist Virology Centre Sequencing lab: Pathogen Genomics Unit	Catherine Moore et al
EPI_ISL_1053282	Public Health Wales Microbiology Cardiff Wales Specialist Virology Centre	Originating lab: Wales Specialist Virology Centre Sequencing lab: Pathogen Genomics Unit	Catherine Moore et al
EPI_ISL_1053285	Public Health Wales Microbiology Cardiff Wales Specialist Virology Centre	Originating lab: Wales Specialist Virology Centre Sequencing lab: Pathogen Genomics Unit	Catherine Moore et al
EPI_ISL_1053290	Public Health Wales Microbiology Cardiff Wales Specialist Virology Centre	Originating lab: Wales Specialist Virology Centre Sequencing lab: Pathogen Genomics Unit	Catherine Moore et al
EPI_ISL_1053292	Public Health Wales Microbiology Cardiff Wales Specialist Virology Centre	Originating lab: Wales Specialist Virology Centre Sequencing lab: Pathogen Genomics Unit	Catherine Moore et al
EPI_ISL_1053293	Public Health Wales Microbiology Cardiff Wales Specialist Virology Centre	Originating lab: Wales Specialist Virology Centre Sequencing lab: Pathogen Genomics Unit	Catherine Moore et al
EPI_ISL_1053295	Public Health Wales Microbiology Cardiff Wales Specialist Virology Centre	Originating lab: Wales Specialist Virology Centre Sequencing lab: Pathogen Genomics Unit	Catherine Moore et al
EPI_ISL_1053296	Public Health Wales Microbiology Cardiff Wales Specialist Virology Centre	Originating lab: Wales Specialist Virology Centre Sequencing lab: Pathogen Genomics Unit	Catherine Moore et al
EPI_ISL_1053298	Public Health Wales Microbiology Cardiff Wales Specialist Virology Centre	Originating lab: Wales Specialist Virology Centre Sequencing lab: Pathogen Genomics Unit	Catherine Moore et al
EPI_ISL_1053299	Public Health Wales Microbiology Cardiff Wales Specialist Virology Centre	Originating lab: Wales Specialist Virology Centre Sequencing lab: Pathogen Genomics Unit	Catherine Moore et al
EPI_ISL_1053300	Public Health Wales Microbiology Cardiff Wales Specialist Virology Centre	Originating lab: Wales Specialist Virology Centre Sequencing lab: Pathogen Genomics Unit	Catherine Moore et al
EPI_ISL_1053301	Public Health Wales Microbiology Cardiff Wales Specialist Virology Centre	Originating lab: Wales Specialist Virology Centre Sequencing lab: Pathogen Genomics Unit	Catherine Moore et al
EPI_ISL_1053302	Public Health Wales Microbiology Cardiff Wales Specialist Virology Centre	Originating lab: Wales Specialist Virology Centre Sequencing lab: Pathogen Genomics Unit	Catherine Moore et al
EPI_ISL_1053303	Public Health Wales Microbiology Cardiff Wales Specialist Virology Centre	Originating lab: Wales Specialist Virology Centre Sequencing lab: Pathogen Genomics Unit	Catherine Moore et al
EPI_ISL_1053304	Public Health Wales Microbiology Cardiff Wales Specialist Virology Centre	Originating lab: Wales Specialist Virology Centre Sequencing lab: Pathogen Genomics Unit	Catherine Moore et al
EPI_ISL_1053305	Public Health Wales Microbiology Cardiff Wales Specialist Virology Centre	Originating lab: Wales Specialist Virology Centre Sequencing lab: Pathogen Genomics Unit	Catherine Moore et al
EPI_ISL_1053306	Public Health Wales Microbiology Cardiff Wales Specialist Virology Centre	Originating lab: Wales Specialist Virology Centre Sequencing lab: Pathogen Genomics Unit	Catherine Moore et al
EPI_ISL_1053309	Public Health Wales Microbiology Cardiff Wales Specialist Virology Centre	Originating lab: Wales Specialist Virology Centre Sequencing lab: Pathogen Genomics Unit	Catherine Moore et al
EPI_ISL_1053310	Public Health Wales Microbiology Cardiff Wales Specialist Virology Centre	Originating lab: Wales Specialist Virology Centre Sequencing lab: Pathogen Genomics Unit	Catherine Moore et al
EPI_ISL_1053311	Public Health Wales Microbiology Cardiff Wales Specialist Virology Centre	Originating lab: Wales Specialist Virology Centre Sequencing lab: Pathogen Genomics Unit	Catherine Moore et al
EPI_ISL_1053312	Public Health Wales Microbiology Cardiff Wales Specialist Virology Centre	Originating lab: Wales Specialist Virology Centre Sequencing lab: Pathogen Genomics Unit	Catherine Moore et al
EPI_ISL_1053313	Public Health Wales Microbiology Cardiff Wales Specialist Virology Centre	Originating lab: Wales Specialist Virology Centre Sequencing lab: Pathogen Genomics Unit	Catherine Moore et al
EPI_ISL_1053314	Public Health Wales Microbiology Cardiff Wales Specialist Virology Centre	Originating lab: Wales Specialist Virology Centre Sequencing lab: Pathogen Genomics Unit	Catherine Moore et al
EPI_ISL_1053315	Public Health Wales Microbiology Cardiff Wales Specialist Virology Centre	Originating lab: Wales Specialist Virology Centre Sequencing lab: Pathogen Genomics Unit	Catherine Moore et al
EPI_ISL_1053316	Public Health Wales Microbiology Cardiff Wales Specialist Virology Centre	Originating lab: Wales Specialist Virology Centre Sequencing lab: Pathogen Genomics Unit	Catherine Moore et al
EPI_ISL_1053320	Public Health Wales Microbiology Cardiff Wales Specialist Virology Centre	Originating lab: Wales Specialist Virology Centre Sequencing lab: Pathogen Genomics Unit	Catherine Moore et al
EPI_ISL_1053321	Public Health Wales Microbiology Cardiff Wales Specialist Virology Centre	Originating lab: Wales Specialist Virology Centre Sequencing lab: Pathogen Genomics Unit	Catherine Moore et al
EPI_ISL_1053329	Public Health Wales Microbiology Cardiff Wales Specialist Virology Centre	Originating lab: Wales Specialist Virology Centre Sequencing lab: Pathogen Genomics Unit	Catherine Moore et al
EPI_ISL_1053330	Public Health Wales Microbiology Cardiff Wales Specialist Virology Centre	Originating lab: Wales Specialist Virology Centre Sequencing lab: Pathogen Genomics Unit	Catherine Moore et al
EPI_ISL_1053331	Public Health Wales Microbiology Cardiff Wales Specialist Virology Centre	Originating lab: Wales Specialist Virology Centre Sequencing lab: Pathogen Genomics Unit	Catherine Moore et al
EPI_ISL_1053332	Public Health Wales Microbiology Cardiff Wales Specialist Virology Centre	Originating lab: Wales Specialist Virology Centre Sequencing lab: Pathogen Genomics Unit	Catherine Moore et al
EPI_ISL_1053334	Public Health Wales Microbiology Cardiff Wales Specialist Virology Centre	Originating lab: Wales Specialist Virology Centre Sequencing lab: Pathogen Genomics Unit	Catherine Moore et al
EPI_ISL_1053335	Public Health Wales Microbiology Cardiff Wales Specialist Virology Centre	Originating lab: Wales Specialist Virology Centre Sequencing lab: Pathogen Genomics Unit	Catherine Moore et al
EPI_ISL_1053338	Public Health Wales Microbiology Cardiff Wales Specialist Virology Centre	Originating lab: Wales Specialist Virology Centre Sequencing lab: Pathogen Genomics Unit	Catherine Moore et al
EPI_ISL_1053341	Public Health Wales Microbiology Cardiff Wales Specialist Virology Centre	Originating lab: Wales Specialist Virology Centre Sequencing lab: Pathogen Genomics Unit	Catherine Moore et al
EPI_ISL_1053343	Public Health Wales Microbiology Cardiff Wales Specialist Virology Centre	Originating lab: Wales Specialist Virology Centre Sequencing lab: Pathogen Genomics Unit	Catherine Moore et al
EPI_ISL_1053345	Public Health Wales Microbiology Cardiff Wales Specialist Virology Centre	Originating lab: Wales Specialist Virology Centre Sequencing lab: Pathogen Genomics Unit	Catherine Moore et al
EPI_ISL_1053346	Public Health Wales Microbiology Cardiff Wales Specialist Virology Centre	Originating lab: Wales Specialist Virology Centre Sequencing lab: Pathogen Genomics Unit	Catherine Moore et al
EPI_ISL_1053347	Public Health Wales Microbiology Cardiff Wales Specialist Virology Centre	Originating lab: Wales Specialist Virology Centre Sequencing lab: Pathogen Genomics Unit	Catherine Moore et al
EPI_ISL_1053348	Public Health Wales Microbiology Cardiff Wales Specialist Virology Centre	Originating lab: Wales Specialist Virology Centre Sequencing lab: Pathogen Genomics Unit	Catherine Moore et al
EPI_ISL_1053351	Public Health Wales Microbiology Cardiff Wales Specialist Virology Centre	Originating lab: Wales Specialist Virology Centre Sequencing lab: Pathogen Genomics Unit	Catherine Moore et al
EPI_ISL_1053353	Public Health Wales Microbiology Cardiff Wales Specialist Virology Centre	Originating lab: Wales Specialist Virology Centre Sequencing lab: Pathogen Genomics Unit	Catherine Moore et al
EPI_ISL_1053354	Public Health Wales Microbiology Cardiff Wales Specialist Virology Centre	Originating lab: Wales Specialist Virology Centre Sequencing lab: Pathogen Genomics Unit	Catherine Moore et al
EPI_ISL_1053355	Public Health Wales Microbiology Cardiff Wales Specialist Virology Centre	Originating lab: Wales Specialist Virology Centre Sequencing lab: Pathogen Genomics Unit	Catherine Moore et al
EPI_ISL_1053356	Public Health Wales Microbiology Cardiff Wales Specialist Virology Centre	Originating lab: Wales Specialist Virology Centre Sequencing lab: Pathogen Genomics Unit	Catherine Moore et al
EPI_ISL_1053358	Public Health Wales Microbiology Cardiff Wales Specialist Virology Centre	Originating lab: Wales Specialist Virology Centre Sequencing lab: Pathogen Genomics Unit	Catherine Moore et al
EPI_ISL_1053359	Public Health Wales Microbiology Cardiff Wales Specialist Virology Centre	Originating lab: Wales Specialist Virology Centre Sequencing lab: Pathogen Genomics Unit	Catherine Moore et al
EPI_ISL_1053361	Public Health Wales Microbiology Cardiff Wales Specialist Virology Centre	Originating lab: Wales Specialist Virology Centre Sequencing lab: Pathogen Genomics Unit	Catherine Moore et al
EPI_ISL_1053362	Public Health Wales Microbiology Cardiff Wales Specialist Virology Centre	Originating lab: Wales Specialist Virology Centre Sequencing lab: Pathogen Genomics Unit	Catherine Moore et al
EPI_ISL_1053363	Public Health Wales Microbiology Cardiff Wales Specialist Virology Centre	Originating lab: Wales Specialist Virology Centre Sequencing lab: Pathogen Genomics Unit	Catherine Moore et al
EPI_ISL_1053365	Public Health Wales Microbiology Cardiff Wales Specialist Virology Centre	Originating lab: Wales Specialist Virology Centre Sequencing lab: Pathogen Genomics Unit	Catherine Moore et al
EPI_ISL_1053366	Public Health Wales Microbiology Cardiff Wales Specialist Virology Centre	Originating lab: Wales Specialist Virology Centre Sequencing lab: Pathogen Genomics Unit	Catherine Moore et al
EPI_ISL_1053367	Public Health Wales Microbiology Cardiff Wales Specialist Virology Centre	Originating lab: Wales Specialist Virology Centre Sequencing lab: Pathogen Genomics Unit	Catherine Moore et al
EPI_ISL_1053368	Public Health Wales Microbiology Cardiff Wales Specialist Virology Centre	Originating lab: Wales Specialist Virology Centre Sequencing lab: Pathogen Genomics Unit	Catherine Moore et al
EPI_ISL_1053369	Public Health Wales Microbiology Cardiff Wales Specialist Virology Centre	Originating lab: Wales Specialist Virology Centre Sequencing lab: Pathogen Genomics Unit	Catherine Moore et al
EPI_ISL_1053371	Public Health Wales Microbiology Cardiff Wales Specialist Virology Centre	Originating lab: Wales Specialist Virology Centre Sequencing lab: Pathogen Genomics Unit	Catherine Moore et al
EPI_ISL_1053372	Public Health Wales Microbiology Cardiff Wales Specialist Virology Centre	Originating lab: Wales Specialist Virology Centre Sequencing lab: Pathogen Genomics Unit	Catherine Moore et al
EPI_ISL_1053373	Public Health Wales Microbiology Cardiff Wales Specialist Virology Centre	Originating lab: Wales Specialist Virology Centre Sequencing lab: Pathogen Genomics Unit	Catherine Moore et al
EPI_ISL_1053374	Public Health Wales Microbiology Cardiff Wales Specialist Virology Centre	Originating lab: Wales Specialist Virology Centre Sequencing lab: Pathogen Genomics Unit	Catherine Moore et al
EPI_ISL_1053375	Public Health Wales Microbiology Cardiff Wales Specialist Virology Centre	Originating lab: Wales Specialist Virology Centre Sequencing lab: Pathogen Genomics Unit	Catherine Moore et al
EPI_ISL_1053376	Public Health Wales Microbiology Cardiff Wales Specialist Virology Centre	Originating lab: Wales Specialist Virology Centre Sequencing lab: Pathogen Genomics Unit	Catherine Moore et al
EPI_ISL_1053377	Public Health Wales Microbiology Cardiff Wales Specialist Virology Centre	Originating lab: Wales Specialist Virology Centre Sequencing lab: Pathogen Genomics Unit	Catherine Moore et al
EPI_ISL_1053379	Public Health Wales Microbiology Cardiff Wales Specialist Virology Centre	Originating lab: Wales Specialist Virology Centre Sequencing lab: Pathogen Genomics Unit	Catherine Moore et al
EPI_ISL_1053382	Public Health Wales Microbiology Cardiff Wales Specialist Virology Centre	Originating lab: Wales Specialist Virology Centre Sequencing lab: Pathogen Genomics Unit	Catherine Moore et al
EPI_ISL_1053384	Public Health Wales Microbiology Cardiff Wales Specialist Virology Centre	Originating lab: Wales Specialist Virology Centre Sequencing lab: Pathogen Genomics Unit	Catherine Moore et al
EPI_ISL_1053385	Public Health Wales Microbiology Cardiff Wales Specialist Virology Centre	Originating lab: Wales Specialist Virology Centre Sequencing lab: Pathogen Genomics Unit	Catherine Moore et al
EPI_ISL_1053386	Public Health Wales Microbiology Cardiff Wales Specialist Virology Centre	Originating lab: Wales Specialist Virology Centre Sequencing lab: Pathogen Genomics Unit	Catherine Moore et al
EPI_ISL_1053387	Public Health Wales Microbiology Cardiff Wales Specialist Virology Centre	Originating lab: Wales Specialist Virology Centre Sequencing lab: Pathogen Genomics Unit	Catherine Moore et al
EPI_ISL_1053388	Public Health Wales Microbiology Cardiff Wales Specialist Virology Centre	Originating lab: Wales Specialist Virology Centre Sequencing lab: Pathogen Genomics Unit	Catherine Moore et al
EPI_ISL_1053389	Public Health Wales Microbiology Cardiff Wales Specialist Virology Centre	Originating lab: Wales Specialist Virology Centre Sequencing lab: Pathogen Genomics Unit	Catherine Moore et al
EPI_ISL_1053390	Public Health Wales Microbiology Cardiff Wales Specialist Virology Centre	Originating lab: Wales Specialist Virology Centre Sequencing lab: Pathogen Genomics Unit	Catherine Moore et al
EPI_ISL_1053391	Public Health Wales Microbiology Cardiff Wales Specialist Virology Centre	Originating lab: Wales Specialist Virology Centre Sequencing lab: Pathogen Genomics Unit	Catherine Moore et al
EPI_ISL_1053392	Public Health Wales Microbiology Cardiff Wales Specialist Virology Centre	Originating lab: Wales Specialist Virology Centre Sequencing lab: Pathogen Genomics Unit	Catherine Moore et al
EPI_ISL_1053393	Public Health Wales Microbiology Cardiff Wales Specialist Virology Centre	Originating lab: Wales Specialist Virology Centre Sequencing lab: Pathogen Genomics Unit	Catherine Moore et al
EPI_ISL_1053395	Public Health Wales Microbiology Cardiff Wales Specialist Virology Centre	Originating lab: Wales Specialist Virology Centre Sequencing lab: Pathogen Genomics Unit	Catherine Moore et al
EPI_ISL_1053396	Public Health Wales Microbiology Cardiff Wales Specialist Virology Centre	Originating lab: Wales Specialist Virology Centre Sequencing lab: Pathogen Genomics Unit	Catherine Moore et al
EPI_ISL_1053397	Public Health Wales Microbiology Cardiff Wales Specialist Virology Centre	Originating lab: Wales Specialist Virology Centre Sequencing lab: Pathogen Genomics Unit	Catherine Moore et al
EPI_ISL_1053398	Public Health Wales Microbiology Cardiff Wales Specialist Virology Centre	Originating lab: Wales Specialist Virology Centre Sequencing lab: Pathogen Genomics Unit	Catherine Moore et al
EPI_ISL_1053399	Public Health Wales Microbiology Cardiff Wales Specialist Virology Centre	Originating lab: Wales Specialist Virology Centre Sequencing lab: Pathogen Genomics Unit	Catherine Moore et al
EPI_ISL_1053400	Public Health Wales Microbiology Cardiff Wales Specialist Virology Centre	Originating lab: Wales Specialist Virology Centre Sequencing lab: Pathogen Genomics Unit	Catherine Moore et al
EPI_ISL_1053402	Public Health Wales Microbiology Cardiff Wales Specialist Virology Centre	Originating lab: Wales Specialist Virology Centre Sequencing lab: Pathogen Genomics Unit	Catherine Moore et al
EPI_ISL_1053403	Public Health Wales Microbiology Cardiff Wales Specialist Virology Centre	Originating lab: Wales Specialist Virology Centre Sequencing lab: Pathogen Genomics Unit	Catherine Moore et al
EPI_ISL_1053405	Public Health Wales Microbiology Cardiff Wales Specialist Virology Centre	Originating lab: Wales Specialist Virology Centre Sequencing lab: Pathogen Genomics Unit	Catherine Moore et al
EPI_ISL_1053407	Public Health Wales Microbiology Cardiff Wales Specialist Virology Centre	Originating lab: Wales Specialist Virology Centre Sequencing lab: Pathogen Genomics Unit	Catherine Moore et al
EPI_ISL_1053408	Public Health Wales Microbiology Cardiff Wales Specialist Virology Centre	Originating lab: Wales Specialist Virology Centre Sequencing lab: Pathogen Genomics Unit	Catherine Moore et al
EPI_ISL_1053414	Public Health Wales Microbiology Cardiff Wales Specialist Virology Centre	Originating lab: Wales Specialist Virology Centre Sequencing lab: Pathogen Genomics Unit	Catherine Moore et al
EPI_ISL_1053416	Public Health Wales Microbiology Cardiff Wales Specialist Virology Centre	Originating lab: Wales Specialist Virology Centre Sequencing lab: Pathogen Genomics Unit	Catherine Moore et al
EPI_ISL_1053420	Public Health Wales Microbiology Cardiff Wales Specialist Virology Centre	Originating lab: Wales Specialist Virology Centre Sequencing lab: Pathogen Genomics Unit	Catherine Moore et al
EPI_ISL_1053422	Public Health Wales Microbiology Cardiff Wales Specialist Virology Centre	Originating lab: Wales Specialist Virology Centre Sequencing lab: Pathogen Genomics Unit	Catherine Moore et al
EPI_ISL_1053425	Public Health Wales Microbiology Cardiff Wales Specialist Virology Centre	Originating lab: Wales Specialist Virology Centre Sequencing lab: Pathogen Genomics Unit	Catherine Moore et al
EPI_ISL_1053427	Public Health Wales Microbiology Cardiff Wales Specialist Virology Centre	Originating lab: Wales Specialist Virology Centre Sequencing lab: Pathogen Genomics Unit	Catherine Moore et al
EPI_ISL_1053429	Public Health Wales Microbiology Cardiff Wales Specialist Virology Centre	Originating lab: Wales Specialist Virology Centre Sequencing lab: Pathogen Genomics Unit	Catherine Moore et al
EPI_ISL_1053430	Public Health Wales Microbiology Cardiff Wales Specialist Virology Centre	Originating lab: Wales Specialist Virology Centre Sequencing lab: Pathogen Genomics Unit	Catherine Moore et al
EPI_ISL_1053432	Public Health Wales Microbiology Cardiff Wales Specialist Virology Centre	Originating lab: Wales Specialist Virology Centre Sequencing lab: Pathogen Genomics Unit	Catherine Moore et al
EPI_ISL_1053433	Wyoming Public Health Laboratory	Wyoming Public Health Laboratory	Noah Hull et al
EPI_ISL_1053434	Wyoming Public Health Laboratory	Wyoming Public Health Laboratory	Noah Hull et al
EPI_ISL_1053435	Public Health Wales Microbiology Cardiff Wales Specialist Virology Centre	Originating lab: Wales Specialist Virology Centre Sequencing lab: Pathogen Genomics Unit	Catherine Moore et al
EPI_ISL_1053437	Public Health Wales Microbiology Cardiff Wales Specialist Virology Centre	Originating lab: Wales Specialist Virology Centre Sequencing lab: Pathogen Genomics Unit	Catherine Moore et al
EPI_ISL_1053439	Public Health Wales Microbiology Cardiff Wales Specialist Virology Centre	Originating lab: Wales Specialist Virology Centre Sequencing lab: Pathogen Genomics Unit	Catherine Moore et al
EPI_ISL_1053440	Wyoming Public Health Laboratory	Wyoming Public Health Laboratory	Noah Hull et al
EPI_ISL_1053441	Public Health Wales Microbiology Cardiff Wales Specialist Virology Centre	Originating lab: Wales Specialist Virology Centre Sequencing lab: Pathogen Genomics Unit	Catherine Moore et al
EPI_ISL_1053443	Public Health Wales Microbiology Cardiff Wales Specialist Virology Centre	Originating lab: Wales Specialist Virology Centre Sequencing lab: Pathogen Genomics Unit	Catherine Moore et al
EPI_ISL_1053444	Wyoming Public Health Laboratory	Wyoming Public Health Laboratory	Noah Hull et al
EPI_ISL_1053445	Public Health Wales Microbiology Cardiff Wales Specialist Virology Centre	Originating lab: Wales Specialist Virology Centre Sequencing lab: Pathogen Genomics Unit	Catherine Moore et al
EPI_ISL_1053447	Public Health Wales Microbiology Cardiff Wales Specialist Virology Centre	Originating lab: Wales Specialist Virology Centre Sequencing lab: Pathogen Genomics Unit	Catherine Moore et al
EPI_ISL_1053448	Wyoming Public Health Laboratory	Wyoming Public Health Laboratory	Noah Hull et al
EPI_ISL_1053449	Wyoming Public Health Laboratory	Wyoming Public Health Laboratory	Noah Hull et al
EPI_ISL_1053450	Public Health Wales Microbiology Cardiff Wales Specialist Virology Centre	Originating lab: Wales Specialist Virology Centre Sequencing lab: Pathogen Genomics Unit	Catherine Moore et al
EPI_ISL_1053451	Public Health Wales Microbiology Cardiff Wales Specialist Virology Centre	Originating lab: Wales Specialist Virology Centre Sequencing lab: Pathogen Genomics Unit	Catherine Moore et al
EPI_ISL_1053452	Public Health Wales Microbiology Cardiff Wales Specialist Virology Centre	Originating lab: Wales Specialist Virology Centre Sequencing lab: Pathogen Genomics Unit	Catherine Moore et al
EPI_ISL_1053459	Public Health Wales Microbiology Cardiff Wales Specialist Virology Centre	Originating lab: Wales Specialist Virology Centre Sequencing lab: Pathogen Genomics Unit	Catherine Moore et al
EPI_ISL_1053460	Public Health Wales Microbiology Cardiff Wales Specialist Virology Centre	Originating lab: Wales Specialist Virology Centre Sequencing lab: Pathogen Genomics Unit	Catherine Moore et al
EPI_ISL_1053461	Public Health Wales Microbiology Cardiff Wales Specialist Virology Centre	Originating lab: Wales Specialist Virology Centre Sequencing lab: Pathogen Genomics Unit	Catherine Moore et al
EPI_ISL_1053462	Public Health Wales Microbiology Cardiff Wales Specialist Virology Centre	Originating lab: Wales Specialist Virology Centre Sequencing lab: Pathogen Genomics Unit	Catherine Moore et al
EPI_ISL_1053463	Public Health Wales Microbiology Cardiff Wales Specialist Virology Centre	Originating lab: Wales Specialist Virology Centre Sequencing lab: Pathogen Genomics Unit	Catherine Moore et al
EPI_ISL_1053464	Public Health Wales Microbiology Cardiff Wales Specialist Virology Centre	Originating lab: Wales Specialist Virology Centre Sequencing lab: Pathogen Genomics Unit	Catherine Moore et al
EPI_ISL_1053465	Public Health Wales Microbiology Cardiff Wales Specialist Virology Centre	Originating lab: Wales Specialist Virology Centre Sequencing lab: Pathogen Genomics Unit	Catherine Moore et al
EPI_ISL_1053466	Public Health Wales Microbiology Cardiff Wales Specialist Virology Centre	Originating lab: Wales Specialist Virology Centre Sequencing lab: Pathogen Genomics Unit	Catherine Moore et al
EPI_ISL_1053468	Public Health Wales Microbiology Cardiff Wales Specialist Virology Centre	Originating lab: Wales Specialist Virology Centre Sequencing lab: Pathogen Genomics Unit	Catherine Moore et al
EPI_ISL_1053469	Public Health Wales Microbiology Cardiff Wales Specialist Virology Centre	Originating lab: Wales Specialist Virology Centre Sequencing lab: Pathogen Genomics Unit	Catherine Moore et al
EPI_ISL_1053471	Public Health Wales Microbiology Cardiff Wales Specialist Virology Centre	Originating lab: Wales Specialist Virology Centre Sequencing lab: Pathogen Genomics Unit	Catherine Moore et al
EPI_ISL_1053472	Public Health Wales Microbiology Cardiff Wales Specialist Virology Centre	Originating lab: Wales Specialist Virology Centre Sequencing lab: Pathogen Genomics Unit	Catherine Moore et al
EPI_ISL_1053475	Public Health Wales Microbiology Cardiff Wales Specialist Virology Centre	Originating lab: Wales Specialist Virology Centre Sequencing lab: Pathogen Genomics Unit	Catherine Moore et al
EPI_ISL_1053476	Public Health Wales Microbiology Cardiff Wales Specialist Virology Centre	Originating lab: Wales Specialist Virology Centre Sequencing lab: Pathogen Genomics Unit	Catherine Moore et al
EPI_ISL_1053477	Public Health Wales Microbiology Cardiff Wales Specialist Virology Centre	Originating lab: Wales Specialist Virology Centre Sequencing lab: Pathogen Genomics Unit	Catherine Moore et al
EPI_ISL_1053478	Public Health Wales Microbiology Cardiff Wales Specialist Virology Centre	Originating lab: Wales Specialist Virology Centre Sequencing lab: Pathogen Genomics Unit	Catherine Moore et al
EPI_ISL_1053479	Public Health Wales Microbiology Cardiff Wales Specialist Virology Centre	Originating lab: Wales Specialist Virology Centre Sequencing lab: Pathogen Genomics Unit	Catherine Moore et al
EPI_ISL_1053480	Public Health Wales Microbiology Cardiff Wales Specialist Virology Centre	Originating lab: Wales Specialist Virology Centre Sequencing lab: Pathogen Genomics Unit	Catherine Moore et al
EPI_ISL_1053482	Public Health Wales Microbiology Cardiff Wales Specialist Virology Centre	Originating lab: Wales Specialist Virology Centre Sequencing lab: Pathogen Genomics Unit	Catherine Moore et al
EPI_ISL_1053483	Public Health Wales Microbiology Cardiff Wales Specialist Virology Centre	Originating lab: Wales Specialist Virology Centre Sequencing lab: Pathogen Genomics Unit	Catherine Moore et al
EPI_ISL_1053484	Public Health Wales Microbiology Cardiff Wales Specialist Virology Centre	Originating lab: Wales Specialist Virology Centre Sequencing lab: Pathogen Genomics Unit	Catherine Moore et al
EPI_ISL_1053485	Public Health Wales Microbiology Cardiff Wales Specialist Virology Centre	Originating lab: Wales Specialist Virology Centre Sequencing lab: Pathogen Genomics Unit	Catherine Moore et al
EPI_ISL_1053486	Public Health Wales Microbiology Cardiff Wales Specialist Virology Centre	Originating lab: Wales Specialist Virology Centre Sequencing lab: Pathogen Genomics Unit	Catherine Moore et al
EPI_ISL_1053487	Public Health Wales Microbiology Cardiff Wales Specialist Virology Centre	Originating lab: Wales Specialist Virology Centre Sequencing lab: Pathogen Genomics Unit	Catherine Moore et al
EPI_ISL_1053488	Public Health Wales Microbiology Cardiff Wales Specialist Virology Centre	Originating lab: Wales Specialist Virology Centre Sequencing lab: Pathogen Genomics Unit	Catherine Moore et al
EPI_ISL_1053494	Public Health Wales Microbiology Cardiff Wales Specialist Virology Centre	Originating lab: Wales Specialist Virology Centre Sequencing lab: Pathogen Genomics Unit	Catherine Moore et al
EPI_ISL_1053501	Public Health Wales Microbiology Cardiff Wales Specialist Virology Centre	Originating lab: Wales Specialist Virology Centre Sequencing lab: Pathogen Genomics Unit	Catherine Moore et al
EPI_ISL_1053506	Public Health Wales Microbiology Cardiff Wales Specialist Virology Centre	Originating lab: Wales Specialist Virology Centre Sequencing lab: Pathogen Genomics Unit	Catherine Moore et al
EPI_ISL_1053507	Public Health Wales Microbiology Cardiff Wales Specialist Virology Centre	Originating lab: Wales Specialist Virology Centre Sequencing lab: Pathogen Genomics Unit	Catherine Moore et al
EPI_ISL_1053508	Public Health Wales Microbiology Cardiff Wales Specialist Virology Centre	Originating lab: Wales Specialist Virology Centre Sequencing lab: Pathogen Genomics Unit	Catherine Moore et al
EPI_ISL_1053509	Public Health Wales Microbiology Cardiff Wales Specialist Virology Centre	Originating lab: Wales Specialist Virology Centre Sequencing lab: Pathogen Genomics Unit	Catherine Moore et al
EPI_ISL_1053510	Public Health Wales Microbiology Cardiff Wales Specialist Virology Centre	Originating lab: Wales Specialist Virology Centre Sequencing lab: Pathogen Genomics Unit	Catherine Moore et al
EPI_ISL_1053511	Public Health Wales Microbiology Cardiff Wales Specialist Virology Centre	Originating lab: Wales Specialist Virology Centre Sequencing lab: Pathogen Genomics Unit	Catherine Moore et al
EPI_ISL_1053512	Public Health Wales Microbiology Cardiff Wales Specialist Virology Centre	Originating lab: Wales Specialist Virology Centre Sequencing lab: Pathogen Genomics Unit	Catherine Moore et al
EPI_ISL_1053513	Public Health Wales Microbiology Cardiff Wales Specialist Virology Centre	Originating lab: Wales Specialist Virology Centre Sequencing lab: Pathogen Genomics Unit	Catherine Moore et al
EPI_ISL_1053515	Public Health Wales Microbiology Cardiff Wales Specialist Virology Centre	Originating lab: Wales Specialist Virology Centre Sequencing lab: Pathogen Genomics Unit	Catherine Moore et al
EPI_ISL_1053516	Public Health Wales Microbiology Cardiff Wales Specialist Virology Centre	Originating lab: Wales Specialist Virology Centre Sequencing lab: Pathogen Genomics Unit	Catherine Moore et al
EPI_ISL_1053517	Public Health Wales Microbiology Cardiff Wales Specialist Virology Centre	Originating lab: Wales Specialist Virology Centre Sequencing lab: Pathogen Genomics Unit	Catherine Moore et al
EPI_ISL_1053518	Public Health Wales Microbiology Cardiff Wales Specialist Virology Centre	Originating lab: Wales Specialist Virology Centre Sequencing lab: Pathogen Genomics Unit	Catherine Moore et al
EPI_ISL_1053519	Public Health Wales Microbiology Cardiff Wales Specialist Virology Centre	Originating lab: Wales Specialist Virology Centre Sequencing lab: Pathogen Genomics Unit	Catherine Moore et al
EPI_ISL_1053520	Public Health Wales Microbiology Cardiff Wales Specialist Virology Centre	Originating lab: Wales Specialist Virology Centre Sequencing lab: Pathogen Genomics Unit	Catherine Moore et al
EPI_ISL_1053521	Public Health Wales Microbiology Cardiff Wales Specialist Virology Centre	Originating lab: Wales Specialist Virology Centre Sequencing lab: Pathogen Genomics Unit	Catherine Moore et al
EPI_ISL_1053522	Public Health Wales Microbiology Cardiff Wales Specialist Virology Centre	Originating lab: Wales Specialist Virology Centre Sequencing lab: Pathogen Genomics Unit	Catherine Moore et al
EPI_ISL_1053524	Public Health Wales Microbiology Cardiff Wales Specialist Virology Centre	Originating lab: Wales Specialist Virology Centre Sequencing lab: Pathogen Genomics Unit	Catherine Moore et al
EPI_ISL_1053530	Public Health Wales Microbiology Cardiff Wales Specialist Virology Centre	Originating lab: Wales Specialist Virology Centre Sequencing lab: Pathogen Genomics Unit	Catherine Moore et al
EPI_ISL_1053531	Public Health Wales Microbiology Cardiff Wales Specialist Virology Centre	Originating lab: Wales Specialist Virology Centre Sequencing lab: Pathogen Genomics Unit	Catherine Moore et al
EPI_ISL_1053532	Public Health Wales Microbiology Cardiff Wales Specialist Virology Centre	Originating lab: Wales Specialist Virology Centre Sequencing lab: Pathogen Genomics Unit	Catherine Moore et al
EPI_ISL_1053533	Public Health Wales Microbiology Cardiff Wales Specialist Virology Centre	Originating lab: Wales Specialist Virology Centre Sequencing lab: Pathogen Genomics Unit	Catherine Moore et al
EPI_ISL_1053535	Public Health Wales Microbiology Cardiff Wales Specialist Virology Centre	Originating lab: Wales Specialist Virology Centre Sequencing lab: Pathogen Genomics Unit	Catherine Moore et al
EPI_ISL_1053537	Public Health Wales Microbiology Cardiff Wales Specialist Virology Centre	Originating lab: Wales Specialist Virology Centre Sequencing lab: Pathogen Genomics Unit	Catherine Moore et al
EPI_ISL_1053538	Public Health Wales Microbiology Cardiff Wales Specialist Virology Centre	Originating lab: Wales Specialist Virology Centre Sequencing lab: Pathogen Genomics Unit	Catherine Moore et al
EPI_ISL_1053539	Public Health Wales Microbiology Cardiff Wales Specialist Virology Centre	Originating lab: Wales Specialist Virology Centre Sequencing lab: Pathogen Genomics Unit	Catherine Moore et al
EPI_ISL_1053540	Public Health Wales Microbiology Cardiff Wales Specialist Virology Centre	Originating lab: Wales Specialist Virology Centre Sequencing lab: Pathogen Genomics Unit	Catherine Moore et al
EPI_ISL_1053541	Public Health Wales Microbiology Cardiff Wales Specialist Virology Centre	Originating lab: Wales Specialist Virology Centre Sequencing lab: Pathogen Genomics Unit	Catherine Moore et al
EPI_ISL_1053543	Public Health Wales Microbiology Cardiff Wales Specialist Virology Centre	Originating lab: Wales Specialist Virology Centre Sequencing lab: Pathogen Genomics Unit	Catherine Moore et al
EPI_ISL_1053544	Public Health Wales Microbiology Cardiff Wales Specialist Virology Centre	Originating lab: Wales Specialist Virology Centre Sequencing lab: Pathogen Genomics Unit	Catherine Moore et al
EPI_ISL_1053545	Public Health Wales Microbiology Cardiff Wales Specialist Virology Centre	Originating lab: Wales Specialist Virology Centre Sequencing lab: Pathogen Genomics Unit	Catherine Moore et al
EPI_ISL_1053548	Public Health Wales Microbiology Cardiff Wales Specialist Virology Centre	Originating lab: Wales Specialist Virology Centre Sequencing lab: Pathogen Genomics Unit	Catherine Moore et al
EPI_ISL_1053549	Public Health Wales Microbiology Cardiff Wales Specialist Virology Centre	Originating lab: Wales Specialist Virology Centre Sequencing lab: Pathogen Genomics Unit	Catherine Moore et al
EPI_ISL_1053550	Public Health Wales Microbiology Cardiff Wales Specialist Virology Centre	Originating lab: Wales Specialist Virology Centre Sequencing lab: Pathogen Genomics Unit	Catherine Moore et al
EPI_ISL_1053555	Public Health Wales Microbiology Cardiff Wales Specialist Virology Centre	Originating lab: Wales Specialist Virology Centre Sequencing lab: Pathogen Genomics Unit	Catherine Moore et al
EPI_ISL_1053556	Public Health Wales Microbiology Cardiff Wales Specialist Virology Centre	Originating lab: Wales Specialist Virology Centre Sequencing lab: Pathogen Genomics Unit	Catherine Moore et al
EPI_ISL_1053557	Public Health Wales Microbiology Cardiff Wales Specialist Virology Centre	Originating lab: Wales Specialist Virology Centre Sequencing lab: Pathogen Genomics Unit	Catherine Moore et al
EPI_ISL_1053559	Public Health Wales Microbiology Cardiff Wales Specialist Virology Centre	Originating lab: Wales Specialist Virology Centre Sequencing lab: Pathogen Genomics Unit	Catherine Moore et al
EPI_ISL_1053560	Public Health Wales Microbiology Cardiff Wales Specialist Virology Centre	Originating lab: Wales Specialist Virology Centre Sequencing lab: Pathogen Genomics Unit	Catherine Moore et al
EPI_ISL_1053561	Public Health Wales Microbiology Cardiff Wales Specialist Virology Centre	Originating lab: Wales Specialist Virology Centre Sequencing lab: Pathogen Genomics Unit	Catherine Moore et al
EPI_ISL_1053562	Public Health Wales Microbiology Cardiff Wales Specialist Virology Centre	Originating lab: Wales Specialist Virology Centre Sequencing lab: Pathogen Genomics Unit	Catherine Moore et al
EPI_ISL_1053563	Public Health Wales Microbiology Cardiff Wales Specialist Virology Centre	Originating lab: Wales Specialist Virology Centre Sequencing lab: Pathogen Genomics Unit	Catherine Moore et al
EPI_ISL_1053567	Public Health Wales Microbiology Cardiff Wales Specialist Virology Centre	Originating lab: Wales Specialist Virology Centre Sequencing lab: Pathogen Genomics Unit	Catherine Moore et al
EPI_ISL_1053568	Public Health Wales Microbiology Cardiff Wales Specialist Virology Centre	Originating lab: Wales Specialist Virology Centre Sequencing lab: Pathogen Genomics Unit	Catherine Moore et al
EPI_ISL_1053569	Public Health Wales Microbiology Cardiff Wales Specialist Virology Centre	Originating lab: Wales Specialist Virology Centre Sequencing lab: Pathogen Genomics Unit	Catherine Moore et al
EPI_ISL_1053571	Public Health Wales Microbiology Cardiff Wales Specialist Virology Centre	Originating lab: Wales Specialist Virology Centre Sequencing lab: Pathogen Genomics Unit	Catherine Moore et al
EPI_ISL_1053572	Public Health Wales Microbiology Cardiff Wales Specialist Virology Centre	Originating lab: Wales Specialist Virology Centre Sequencing lab: Pathogen Genomics Unit	Catherine Moore et al
EPI_ISL_1053573	Public Health Wales Microbiology Cardiff Wales Specialist Virology Centre	Originating lab: Wales Specialist Virology Centre Sequencing lab: Pathogen Genomics Unit	Catherine Moore et al
EPI_ISL_1053574	Public Health Wales Microbiology Cardiff Wales Specialist Virology Centre	Originating lab: Wales Specialist Virology Centre Sequencing lab: Pathogen Genomics Unit	Catherine Moore et al
EPI_ISL_1053575	Public Health Wales Microbiology Cardiff Wales Specialist Virology Centre	Originating lab: Wales Specialist Virology Centre Sequencing lab: Pathogen Genomics Unit	Catherine Moore et al
EPI_ISL_1053579	Public Health Wales Microbiology Cardiff Wales Specialist Virology Centre	Originating lab: Wales Specialist Virology Centre Sequencing lab: Pathogen Genomics Unit	Catherine Moore et al
EPI_ISL_1053588	Public Health Wales Microbiology Cardiff Wales Specialist Virology Centre	Originating lab: Wales Specialist Virology Centre Sequencing lab: Pathogen Genomics Unit	Catherine Moore et al
EPI_ISL_1053589	Public Health Wales Microbiology Cardiff Wales Specialist Virology Centre	Originating lab: Wales Specialist Virology Centre Sequencing lab: Pathogen Genomics Unit	Catherine Moore et al
EPI_ISL_1053590	Public Health Wales Microbiology Cardiff Wales Specialist Virology Centre	Originating lab: Wales Specialist Virology Centre Sequencing lab: Pathogen Genomics Unit	Catherine Moore et al
EPI_ISL_1053591	Public Health Wales Microbiology Cardiff Wales Specialist Virology Centre	Originating lab: Wales Specialist Virology Centre Sequencing lab: Pathogen Genomics Unit	Catherine Moore et al
EPI_ISL_1053592	Public Health Wales Microbiology Cardiff Wales Specialist Virology Centre	Originating lab: Wales Specialist Virology Centre Sequencing lab: Pathogen Genomics Unit	Catherine Moore et al
EPI_ISL_1053593	Public Health Wales Microbiology Cardiff Wales Specialist Virology Centre	Originating lab: Wales Specialist Virology Centre Sequencing lab: Pathogen Genomics Unit	Catherine Moore et al
EPI_ISL_1053595	Public Health Wales Microbiology Cardiff Wales Specialist Virology Centre	Originating lab: Wales Specialist Virology Centre Sequencing lab: Pathogen Genomics Unit	Catherine Moore et al
EPI_ISL_1053597	Public Health Wales Microbiology Cardiff Wales Specialist Virology Centre	Originating lab: Wales Specialist Virology Centre Sequencing lab: Pathogen Genomics Unit	Catherine Moore et al
EPI_ISL_1053599	Public Health Wales Microbiology Cardiff Wales Specialist Virology Centre	Originating lab: Wales Specialist Virology Centre Sequencing lab: Pathogen Genomics Unit	Catherine Moore et al
EPI_ISL_1053600	Public Health Wales Microbiology Cardiff Wales Specialist Virology Centre	Originating lab: Wales Specialist Virology Centre Sequencing lab: Pathogen Genomics Unit	Catherine Moore et al
EPI_ISL_1053601	Public Health Wales Microbiology Cardiff Wales Specialist Virology Centre	Originating lab: Wales Specialist Virology Centre Sequencing lab: Pathogen Genomics Unit	Catherine Moore et al
EPI_ISL_1053602	Public Health Wales Microbiology Cardiff Wales Specialist Virology Centre	Originating lab: Wales Specialist Virology Centre Sequencing lab: Pathogen Genomics Unit	Catherine Moore et al
EPI_ISL_1053603	Public Health Wales Microbiology Cardiff Wales Specialist Virology Centre	Originating lab: Wales Specialist Virology Centre Sequencing lab: Pathogen Genomics Unit	Catherine Moore et al
EPI_ISL_1053604	Public Health Wales Microbiology Cardiff Wales Specialist Virology Centre	Originating lab: Wales Specialist Virology Centre Sequencing lab: Pathogen Genomics Unit	Catherine Moore et al
EPI_ISL_1053605	Public Health Wales Microbiology Cardiff Wales Specialist Virology Centre	Originating lab: Wales Specialist Virology Centre Sequencing lab: Pathogen Genomics Unit	Catherine Moore et al
EPI_ISL_1053606	Public Health Wales Microbiology Cardiff Wales Specialist Virology Centre	Originating lab: Wales Specialist Virology Centre Sequencing lab: Pathogen Genomics Unit	Catherine Moore et al
EPI_ISL_1053607	Public Health Wales Microbiology Cardiff Wales Specialist Virology Centre	Originating lab: Wales Specialist Virology Centre Sequencing lab: Pathogen Genomics Unit	Catherine Moore et al
EPI_ISL_1053625	Public Health Wales Microbiology Cardiff Wales Specialist Virology Centre	Originating lab: Wales Specialist Virology Centre Sequencing lab: Pathogen Genomics Unit	Catherine Moore et al
EPI_ISL_1053630	Public Health Wales Microbiology Cardiff Wales Specialist Virology Centre	Originating lab: Wales Specialist Virology Centre Sequencing lab: Pathogen Genomics Unit	Catherine Moore et al
EPI_ISL_1053631	Public Health Wales Microbiology Cardiff Wales Specialist Virology Centre	Originating lab: Wales Specialist Virology Centre Sequencing lab: Pathogen Genomics Unit	Catherine Moore et al
EPI_ISL_1053642	Public Health Wales Microbiology Cardiff Wales Specialist Virology Centre	Originating lab: Wales Specialist Virology Centre Sequencing lab: Pathogen Genomics Unit	Catherine Moore et al
EPI_ISL_1053653	Public Health Wales Microbiology Cardiff Wales Specialist Virology Centre	Originating lab: Wales Specialist Virology Centre Sequencing lab: Pathogen Genomics Unit	Catherine Moore et al
EPI_ISL_1053654	Public Health Wales Microbiology Cardiff Wales Specialist Virology Centre	Originating lab: Wales Specialist Virology Centre Sequencing lab: Pathogen Genomics Unit	Catherine Moore et al
EPI_ISL_1053656	Public Health Wales Microbiology Cardiff Wales Specialist Virology Centre	Originating lab: Wales Specialist Virology Centre Sequencing lab: Pathogen Genomics Unit	Catherine Moore et al
EPI_ISL_1053657	Public Health Wales Microbiology Cardiff Wales Specialist Virology Centre	Originating lab: Wales Specialist Virology Centre Sequencing lab: Pathogen Genomics Unit	Catherine Moore et al
EPI_ISL_1053659	Public Health Wales Microbiology Cardiff Wales Specialist Virology Centre	Originating lab: Wales Specialist Virology Centre Sequencing lab: Pathogen Genomics Unit	Catherine Moore et al
EPI_ISL_1053664	Public Health Wales Microbiology Cardiff Wales Specialist Virology Centre	Originating lab: Wales Specialist Virology Centre Sequencing lab: Pathogen Genomics Unit	Catherine Moore et al
EPI_ISL_1053675	Public Health Wales Microbiology Cardiff Wales Specialist Virology Centre	Originating lab: Wales Specialist Virology Centre Sequencing lab: Pathogen Genomics Unit	Catherine Moore et al
EPI_ISL_1053680	Public Health Wales Microbiology Cardiff Wales Specialist Virology Centre	Originating lab: Wales Specialist Virology Centre Sequencing lab: Pathogen Genomics Unit	Catherine Moore et al
EPI_ISL_1053689	Public Health Wales Microbiology Cardiff Wales Specialist Virology Centre	Originating lab: Wales Specialist Virology Centre Sequencing lab: Pathogen Genomics Unit	Catherine Moore et al
EPI_ISL_1053692	Public Health Wales Microbiology Cardiff Wales Specialist Virology Centre	Originating lab: Wales Specialist Virology Centre Sequencing lab: Pathogen Genomics Unit	Catherine Moore et al
EPI_ISL_1053695	Public Health Wales Microbiology Cardiff Wales Specialist Virology Centre	Originating lab: Wales Specialist Virology Centre Sequencing lab: Pathogen Genomics Unit	Catherine Moore et al
EPI_ISL_1053696	Public Health Wales Microbiology Cardiff Wales Specialist Virology Centre	Originating lab: Wales Specialist Virology Centre Sequencing lab: Pathogen Genomics Unit	Catherine Moore et al
EPI_ISL_1053697	Public Health Wales Microbiology Cardiff Wales Specialist Virology Centre	Originating lab: Wales Specialist Virology Centre Sequencing lab: Pathogen Genomics Unit	Catherine Moore et al
EPI_ISL_1053698	Public Health Wales Microbiology Cardiff Wales Specialist Virology Centre	Originating lab: Wales Specialist Virology Centre Sequencing lab: Pathogen Genomics Unit	Catherine Moore et al
EPI_ISL_1053699	Public Health Wales Microbiology Cardiff Wales Specialist Virology Centre	Originating lab: Wales Specialist Virology Centre Sequencing lab: Pathogen Genomics Unit	Catherine Moore et al
EPI_ISL_1053700	Public Health Wales Microbiology Cardiff Wales Specialist Virology Centre	Originating lab: Wales Specialist Virology Centre Sequencing lab: Pathogen Genomics Unit	Catherine Moore et al
EPI_ISL_1053701	Public Health Wales Microbiology Cardiff Wales Specialist Virology Centre	Originating lab: Wales Specialist Virology Centre Sequencing lab: Pathogen Genomics Unit	Catherine Moore et al
EPI_ISL_1053707	Public Health Wales Microbiology Cardiff Wales Specialist Virology Centre	Originating lab: Wales Specialist Virology Centre Sequencing lab: Pathogen Genomics Unit	Catherine Moore et al
EPI_ISL_1053708	Public Health Wales Microbiology Cardiff Wales Specialist Virology Centre	Originating lab: Wales Specialist Virology Centre Sequencing lab: Pathogen Genomics Unit	Catherine Moore et al
EPI_ISL_1053709	Public Health Wales Microbiology Cardiff Wales Specialist Virology Centre	Originating lab: Wales Specialist Virology Centre Sequencing lab: Pathogen Genomics Unit	Catherine Moore et al
EPI_ISL_1053710	Public Health Wales Microbiology Cardiff Wales Specialist Virology Centre	Originating lab: Wales Specialist Virology Centre Sequencing lab: Pathogen Genomics Unit	Catherine Moore et al
EPI_ISL_1053711	Public Health Wales Microbiology Cardiff Wales Specialist Virology Centre	Originating lab: Wales Specialist Virology Centre Sequencing lab: Pathogen Genomics Unit	Catherine Moore et al
EPI_ISL_1053712	Public Health Wales Microbiology Cardiff Wales Specialist Virology Centre	Originating lab: Wales Specialist Virology Centre Sequencing lab: Pathogen Genomics Unit	Catherine Moore et al
EPI_ISL_1053715	Public Health Wales Microbiology Cardiff Wales Specialist Virology Centre	Originating lab: Wales Specialist Virology Centre Sequencing lab: Pathogen Genomics Unit	Catherine Moore et al
EPI_ISL_1053716	Public Health Wales Microbiology Cardiff Wales Specialist Virology Centre	Originating lab: Wales Specialist Virology Centre Sequencing lab: Pathogen Genomics Unit	Catherine Moore et al
EPI_ISL_1053717	Public Health Wales Microbiology Cardiff Wales Specialist Virology Centre	Originating lab: Wales Specialist Virology Centre Sequencing lab: Pathogen Genomics Unit	Catherine Moore et al
EPI_ISL_1053718	Public Health Wales Microbiology Cardiff Wales Specialist Virology Centre	Originating lab: Wales Specialist Virology Centre Sequencing lab: Pathogen Genomics Unit	Catherine Moore et al
EPI_ISL_1053719	Public Health Wales Microbiology Cardiff Wales Specialist Virology Centre	Originating lab: Wales Specialist Virology Centre Sequencing lab: Pathogen Genomics Unit	Catherine Moore et al
EPI_ISL_1053720	Public Health Wales Microbiology Cardiff Wales Specialist Virology Centre	Originating lab: Wales Specialist Virology Centre Sequencing lab: Pathogen Genomics Unit	Catherine Moore et al
EPI_ISL_1053722	Public Health Wales Microbiology Cardiff Wales Specialist Virology Centre	Originating lab: Wales Specialist Virology Centre Sequencing lab: Pathogen Genomics Unit	Catherine Moore et al
EPI_ISL_1053723	Public Health Wales Microbiology Cardiff Wales Specialist Virology Centre	Originating lab: Wales Specialist Virology Centre Sequencing lab: Pathogen Genomics Unit	Catherine Moore et al
EPI_ISL_1053724	Public Health Wales Microbiology Cardiff Wales Specialist Virology Centre	Originating lab: Wales Specialist Virology Centre Sequencing lab: Pathogen Genomics Unit	Catherine Moore et al
EPI_ISL_1053725	Public Health Wales Microbiology Cardiff Wales Specialist Virology Centre	Originating lab: Wales Specialist Virology Centre Sequencing lab: Pathogen Genomics Unit	Catherine Moore et al
EPI_ISL_1053726	Public Health Wales Microbiology Cardiff Wales Specialist Virology Centre	Originating lab: Wales Specialist Virology Centre Sequencing lab: Pathogen Genomics Unit	Catherine Moore et al
EPI_ISL_1053728	Public Health Wales Microbiology Cardiff Wales Specialist Virology Centre	Originating lab: Wales Specialist Virology Centre Sequencing lab: Pathogen Genomics Unit	Catherine Moore et al
EPI_ISL_1053729	Public Health Wales Microbiology Cardiff Wales Specialist Virology Centre	Originating lab: Wales Specialist Virology Centre Sequencing lab: Pathogen Genomics Unit	Catherine Moore et al
EPI_ISL_1053731	Public Health Wales Microbiology Cardiff Wales Specialist Virology Centre	Originating lab: Wales Specialist Virology Centre Sequencing lab: Pathogen Genomics Unit	Catherine Moore et al
EPI_ISL_1053734	Public Health Wales Microbiology Cardiff Wales Specialist Virology Centre	Originating lab: Wales Specialist Virology Centre Sequencing lab: Pathogen Genomics Unit	Catherine Moore et al
EPI_ISL_1053735	Public Health Wales Microbiology Cardiff Wales Specialist Virology Centre	Originating lab: Wales Specialist Virology Centre Sequencing lab: Pathogen Genomics Unit	Catherine Moore et al
EPI_ISL_1053736	Public Health Wales Microbiology Cardiff Wales Specialist Virology Centre	Originating lab: Wales Specialist Virology Centre Sequencing lab: Pathogen Genomics Unit	Catherine Moore et al
EPI_ISL_1053737	Public Health Wales Microbiology Cardiff Wales Specialist Virology Centre	Originating lab: Wales Specialist Virology Centre Sequencing lab: Pathogen Genomics Unit	Catherine Moore et al
EPI_ISL_1053738	Public Health Wales Microbiology Cardiff Wales Specialist Virology Centre	Originating lab: Wales Specialist Virology Centre Sequencing lab: Pathogen Genomics Unit	Catherine Moore et al
EPI_ISL_1053739	Public Health Wales Microbiology Cardiff Wales Specialist Virology Centre	Originating lab: Wales Specialist Virology Centre Sequencing lab: Pathogen Genomics Unit	Catherine Moore et al
EPI_ISL_1053740	Public Health Wales Microbiology Cardiff Wales Specialist Virology Centre	Originating lab: Wales Specialist Virology Centre Sequencing lab: Pathogen Genomics Unit	Catherine Moore et al
EPI_ISL_1053742	Public Health Wales Microbiology Cardiff Wales Specialist Virology Centre	Originating lab: Wales Specialist Virology Centre Sequencing lab: Pathogen Genomics Unit	Catherine Moore et al
EPI_ISL_1053743	Public Health Wales Microbiology Cardiff Wales Specialist Virology Centre	Originating lab: Wales Specialist Virology Centre Sequencing lab: Pathogen Genomics Unit	Catherine Moore et al
EPI_ISL_1053744	Public Health Wales Microbiology Cardiff Wales Specialist Virology Centre	Originating lab: Wales Specialist Virology Centre Sequencing lab: Pathogen Genomics Unit	Catherine Moore et al
EPI_ISL_1053745	Public Health Wales Microbiology Cardiff Wales Specialist Virology Centre	Originating lab: Wales Specialist Virology Centre Sequencing lab: Pathogen Genomics Unit	Catherine Moore et al
EPI_ISL_1053746	Public Health Wales Microbiology Cardiff Wales Specialist Virology Centre	Originating lab: Wales Specialist Virology Centre Sequencing lab: Pathogen Genomics Unit	Catherine Moore et al
EPI_ISL_1053747	Public Health Wales Microbiology Cardiff Wales Specialist Virology Centre	Originating lab: Wales Specialist Virology Centre Sequencing lab: Pathogen Genomics Unit	Catherine Moore et al
EPI_ISL_1053748	Public Health Wales Microbiology Cardiff Wales Specialist Virology Centre	Originating lab: Wales Specialist Virology Centre Sequencing lab: Pathogen Genomics Unit	Catherine Moore et al
EPI_ISL_1053749	COVID-19 Genomics UK (COG-UK) Consortium	Centre for Enzyme Innovation, University of Portsmouth / Translational Research Laboratory, Portsmouth Hospitals NHS Trust	Angela Beckett et al
EPI_ISL_1053750	COVID-19 Genomics UK (COG-UK) Consortium	Centre for Enzyme Innovation, University of Portsmouth / Translational Research Laboratory, Portsmouth Hospitals NHS Trust	Angela Beckett et al
EPI_ISL_1053753	COVID-19 Genomics UK (COG-UK) Consortium	Centre for Enzyme Innovation, University of Portsmouth / Translational Research Laboratory, Portsmouth Hospitals NHS Trust	Angela Beckett et al
EPI_ISL_1053754	COVID-19 Genomics UK (COG-UK) Consortium	Centre for Enzyme Innovation, University of Portsmouth / Translational Research Laboratory, Portsmouth Hospitals NHS Trust	Angela Beckett et al
EPI_ISL_1053756	COVID-19 Genomics UK (COG-UK) Consortium	Centre for Enzyme Innovation, University of Portsmouth / Translational Research Laboratory, Portsmouth Hospitals NHS Trust	Angela Beckett et al
EPI_ISL_1053757	COVID-19 Genomics UK (COG-UK) Consortium	Centre for Enzyme Innovation, University of Portsmouth / Translational Research Laboratory, Portsmouth Hospitals NHS Trust	Angela Beckett et al
EPI_ISL_1053759	COVID-19 Genomics UK (COG-UK) Consortium	Centre for Enzyme Innovation, University of Portsmouth / Translational Research Laboratory, Portsmouth Hospitals NHS Trust	Angela Beckett et al
EPI_ISL_1053760	COVID-19 Genomics UK (COG-UK) Consortium	Centre for Enzyme Innovation, University of Portsmouth / Translational Research Laboratory, Portsmouth Hospitals NHS Trust	Angela Beckett et al
EPI_ISL_1053761	COVID-19 Genomics UK (COG-UK) Consortium	Centre for Enzyme Innovation, University of Portsmouth / Translational Research Laboratory, Portsmouth Hospitals NHS Trust	Angela Beckett et al
EPI_ISL_1053762	COVID-19 Genomics UK (COG-UK) Consortium	Centre for Enzyme Innovation, University of Portsmouth / Translational Research Laboratory, Portsmouth Hospitals NHS Trust	Angela Beckett et al
EPI_ISL_1053763	COVID-19 Genomics UK (COG-UK) Consortium	Centre for Enzyme Innovation, University of Portsmouth / Translational Research Laboratory, Portsmouth Hospitals NHS Trust	Angela Beckett et al
EPI_ISL_1053764	COVID-19 Genomics UK (COG-UK) Consortium	Centre for Enzyme Innovation, University of Portsmouth / Translational Research Laboratory, Portsmouth Hospitals NHS Trust	Angela Beckett et al
EPI_ISL_1053766	COVID-19 Genomics UK (COG-UK) Consortium	Centre for Enzyme Innovation, University of Portsmouth / Translational Research Laboratory, Portsmouth Hospitals NHS Trust	Angela Beckett et al
EPI_ISL_1053767	COVID-19 Genomics UK (COG-UK) Consortium	Centre for Enzyme Innovation, University of Portsmouth / Translational Research Laboratory, Portsmouth Hospitals NHS Trust	Angela Beckett et al
EPI_ISL_1053769	COVID-19 Genomics UK (COG-UK) Consortium	Centre for Enzyme Innovation, University of Portsmouth / Translational Research Laboratory, Portsmouth Hospitals NHS Trust	Angela Beckett et al
EPI_ISL_1053770	COVID-19 Genomics UK (COG-UK) Consortium	Centre for Enzyme Innovation, University of Portsmouth / Translational Research Laboratory, Portsmouth Hospitals NHS Trust	Angela Beckett et al
EPI_ISL_1053773	COVID-19 Genomics UK (COG-UK) Consortium	Centre for Enzyme Innovation, University of Portsmouth / Translational Research Laboratory, Portsmouth Hospitals NHS Trust	Angela Beckett et al
EPI_ISL_1053774	COVID-19 Genomics UK (COG-UK) Consortium	Centre for Enzyme Innovation, University of Portsmouth / Translational Research Laboratory, Portsmouth Hospitals NHS Trust	Angela Beckett et al
EPI_ISL_1053775	COVID-19 Genomics UK (COG-UK) Consortium	Centre for Enzyme Innovation, University of Portsmouth / Translational Research Laboratory, Portsmouth Hospitals NHS Trust	Angela Beckett et al
EPI_ISL_1053776	COVID-19 Genomics UK (COG-UK) Consortium	Centre for Enzyme Innovation, University of Portsmouth / Translational Research Laboratory, Portsmouth Hospitals NHS Trust	Angela Beckett et al
EPI_ISL_1053777	COVID-19 Genomics UK (COG-UK) Consortium	Centre for Enzyme Innovation, University of Portsmouth / Translational Research Laboratory, Portsmouth Hospitals NHS Trust	Angela Beckett et al
EPI_ISL_1053781	COVID-19 Genomics UK (COG-UK) Consortium	Centre for Enzyme Innovation, University of Portsmouth / Translational Research Laboratory, Portsmouth Hospitals NHS Trust	Angela Beckett et al
EPI_ISL_1053788	COVID-19 Genomics UK (COG-UK) Consortium	Centre for Enzyme Innovation, University of Portsmouth / Translational Research Laboratory, Portsmouth Hospitals NHS Trust	Angela Beckett et al
EPI_ISL_1053817	COVID-19 Genomics UK (COG-UK) Consortium	Centre for Enzyme Innovation, University of Portsmouth / Translational Research Laboratory, Portsmouth Hospitals NHS Trust	Angela Beckett et al
EPI_ISL_1053818	COVID-19 Genomics UK (COG-UK) Consortium	Centre for Enzyme Innovation, University of Portsmouth / Translational Research Laboratory, Portsmouth Hospitals NHS Trust	Angela Beckett et al
EPI_ISL_1053819	COVID-19 Genomics UK (COG-UK) Consortium	Centre for Enzyme Innovation, University of Portsmouth / Translational Research Laboratory, Portsmouth Hospitals NHS Trust	Angela Beckett et al
EPI_ISL_1053820	COVID-19 Genomics UK (COG-UK) Consortium	Centre for Enzyme Innovation, University of Portsmouth / Translational Research Laboratory, Portsmouth Hospitals NHS Trust	Angela Beckett et al
EPI_ISL_1053821	COVID-19 Genomics UK (COG-UK) Consortium	Centre for Enzyme Innovation, University of Portsmouth / Translational Research Laboratory, Portsmouth Hospitals NHS Trust	Angela Beckett et al
EPI_ISL_1053822	COVID-19 Genomics UK (COG-UK) Consortium	Centre for Enzyme Innovation, University of Portsmouth / Translational Research Laboratory, Portsmouth Hospitals NHS Trust	Angela Beckett et al
EPI_ISL_1053823	COVID-19 Genomics UK (COG-UK) Consortium	Centre for Enzyme Innovation, University of Portsmouth / Translational Research Laboratory, Portsmouth Hospitals NHS Trust	Angela Beckett et al
EPI_ISL_1053824	COVID-19 Genomics UK (COG-UK) Consortium	Centre for Enzyme Innovation, University of Portsmouth / Translational Research Laboratory, Portsmouth Hospitals NHS Trust	Angela Beckett et al
EPI_ISL_1053825	COVID-19 Genomics UK (COG-UK) Consortium	Centre for Enzyme Innovation, University of Portsmouth / Translational Research Laboratory, Portsmouth Hospitals NHS Trust	Angela Beckett et al
EPI_ISL_1053829	COVID-19 Genomics UK (COG-UK) Consortium	Centre for Enzyme Innovation, University of Portsmouth / Translational Research Laboratory, Portsmouth Hospitals NHS Trust	Angela Beckett et al
EPI_ISL_1053830	COVID-19 Genomics UK (COG-UK) Consortium	Centre for Enzyme Innovation, University of Portsmouth / Translational Research Laboratory, Portsmouth Hospitals NHS Trust	Angela Beckett et al
EPI_ISL_1053832	COVID-19 Genomics UK (COG-UK) Consortium	Centre for Enzyme Innovation, University of Portsmouth / Translational Research Laboratory, Portsmouth Hospitals NHS Trust	Angela Beckett et al
EPI_ISL_1053839	COVID-19 Genomics UK (COG-UK) Consortium	Centre for Enzyme Innovation, University of Portsmouth / Translational Research Laboratory, Portsmouth Hospitals NHS Trust	Angela Beckett et al
EPI_ISL_1053840	COVID-19 Genomics UK (COG-UK) Consortium	Centre for Enzyme Innovation, University of Portsmouth / Translational Research Laboratory, Portsmouth Hospitals NHS Trust	Angela Beckett et al
EPI_ISL_1053841	COVID-19 Genomics UK (COG-UK) Consortium	Centre for Enzyme Innovation, University of Portsmouth / Translational Research Laboratory, Portsmouth Hospitals NHS Trust	Angela Beckett et al
EPI_ISL_1053842	COVID-19 Genomics UK (COG-UK) Consortium	Centre for Enzyme Innovation, University of Portsmouth / Translational Research Laboratory, Portsmouth Hospitals NHS Trust	Angela Beckett et al
EPI_ISL_1053843	COVID-19 Genomics UK (COG-UK) Consortium	Centre for Enzyme Innovation, University of Portsmouth / Translational Research Laboratory, Portsmouth Hospitals NHS Trust	Angela Beckett et al
EPI_ISL_1053844	COVID-19 Genomics UK (COG-UK) Consortium	Centre for Enzyme Innovation, University of Portsmouth / Translational Research Laboratory, Portsmouth Hospitals NHS Trust	Angela Beckett et al
EPI_ISL_1053846	COVID-19 Genomics UK (COG-UK) Consortium	Centre for Enzyme Innovation, University of Portsmouth / Translational Research Laboratory, Portsmouth Hospitals NHS Trust	Angela Beckett et al
EPI_ISL_1053850	COVID-19 Genomics UK (COG-UK) Consortium	Centre for Enzyme Innovation, University of Portsmouth / Translational Research Laboratory, Portsmouth Hospitals NHS Trust	Angela Beckett et al
EPI_ISL_1053851	COVID-19 Genomics UK (COG-UK) Consortium	Centre for Enzyme Innovation, University of Portsmouth / Translational Research Laboratory, Portsmouth Hospitals NHS Trust	Angela Beckett et al
EPI_ISL_1053852	COVID-19 Genomics UK (COG-UK) Consortium	Centre for Enzyme Innovation, University of Portsmouth / Translational Research Laboratory, Portsmouth Hospitals NHS Trust	Angela Beckett et al
EPI_ISL_1053854	COVID-19 Genomics UK (COG-UK) Consortium	Centre for Enzyme Innovation, University of Portsmouth / Translational Research Laboratory, Portsmouth Hospitals NHS Trust	Angela Beckett et al
EPI_ISL_1053857	COVID-19 Genomics UK (COG-UK) Consortium	Centre for Enzyme Innovation, University of Portsmouth / Translational Research Laboratory, Portsmouth Hospitals NHS Trust	Angela Beckett et al
EPI_ISL_1053858	COVID-19 Genomics UK (COG-UK) Consortium	Centre for Enzyme Innovation, University of Portsmouth / Translational Research Laboratory, Portsmouth Hospitals NHS Trust	Angela Beckett et al
EPI_ISL_1053862	COVID-19 Genomics UK (COG-UK) Consortium	Centre for Enzyme Innovation, University of Portsmouth / Translational Research Laboratory, Portsmouth Hospitals NHS Trust	Angela Beckett et al
EPI_ISL_1053865	COVID-19 Genomics UK (COG-UK) Consortium	Centre for Enzyme Innovation, University of Portsmouth / Translational Research Laboratory, Portsmouth Hospitals NHS Trust	Angela Beckett et al
EPI_ISL_1053867	COVID-19 Genomics UK (COG-UK) Consortium	Centre for Enzyme Innovation, University of Portsmouth / Translational Research Laboratory, Portsmouth Hospitals NHS Trust	Angela Beckett et al
EPI_ISL_1053869	COVID-19 Genomics UK (COG-UK) Consortium	Centre for Enzyme Innovation, University of Portsmouth / Translational Research Laboratory, Portsmouth Hospitals NHS Trust	Angela Beckett et al
EPI_ISL_1053870	COVID-19 Genomics UK (COG-UK) Consortium	Centre for Enzyme Innovation, University of Portsmouth / Translational Research Laboratory, Portsmouth Hospitals NHS Trust	Angela Beckett et al
EPI_ISL_1053871	COVID-19 Genomics UK (COG-UK) Consortium	Centre for Enzyme Innovation, University of Portsmouth / Translational Research Laboratory, Portsmouth Hospitals NHS Trust	Angela Beckett et al
EPI_ISL_1053872	COVID-19 Genomics UK (COG-UK) Consortium	Centre for Enzyme Innovation, University of Portsmouth / Translational Research Laboratory, Portsmouth Hospitals NHS Trust	Angela Beckett et al
EPI_ISL_1053873	COVID-19 Genomics UK (COG-UK) Consortium	Centre for Enzyme Innovation, University of Portsmouth / Translational Research Laboratory, Portsmouth Hospitals NHS Trust	Angela Beckett et al
EPI_ISL_1053875	COVID-19 Genomics UK (COG-UK) Consortium	Centre for Enzyme Innovation, University of Portsmouth / Translational Research Laboratory, Portsmouth Hospitals NHS Trust	Angela Beckett et al
EPI_ISL_1053876	COVID-19 Genomics UK (COG-UK) Consortium	Centre for Enzyme Innovation, University of Portsmouth / Translational Research Laboratory, Portsmouth Hospitals NHS Trust	Angela Beckett et al
EPI_ISL_1053877	COVID-19 Genomics UK (COG-UK) Consortium	Centre for Enzyme Innovation, University of Portsmouth / Translational Research Laboratory, Portsmouth Hospitals NHS Trust	Angela Beckett et al
EPI_ISL_1053878	COVID-19 Genomics UK (COG-UK) Consortium	Centre for Enzyme Innovation, University of Portsmouth / Translational Research Laboratory, Portsmouth Hospitals NHS Trust	Angela Beckett et al
EPI_ISL_1053880	COVID-19 Genomics UK (COG-UK) Consortium	Centre for Enzyme Innovation, University of Portsmouth / Translational Research Laboratory, Portsmouth Hospitals NHS Trust	Angela Beckett et al
EPI_ISL_1053881	COVID-19 Genomics UK (COG-UK) Consortium	Centre for Enzyme Innovation, University of Portsmouth / Translational Research Laboratory, Portsmouth Hospitals NHS Trust	Angela Beckett et al
EPI_ISL_1053882	COVID-19 Genomics UK (COG-UK) Consortium	Centre for Enzyme Innovation, University of Portsmouth / Translational Research Laboratory, Portsmouth Hospitals NHS Trust	Angela Beckett et al
EPI_ISL_1053883	COVID-19 Genomics UK (COG-UK) Consortium	Centre for Enzyme Innovation, University of Portsmouth / Translational Research Laboratory, Portsmouth Hospitals NHS Trust	Angela Beckett et al
EPI_ISL_1053889	COVID-19 Genomics UK (COG-UK) Consortium	Centre for Enzyme Innovation, University of Portsmouth / Translational Research Laboratory, Portsmouth Hospitals NHS Trust	Angela Beckett et al
EPI_ISL_1053892	COVID-19 Genomics UK (COG-UK) Consortium	Centre for Enzyme Innovation, University of Portsmouth / Translational Research Laboratory, Portsmouth Hospitals NHS Trust	Angela Beckett et al
EPI_ISL_1053896	COVID-19 Genomics UK (COG-UK) Consortium	Centre for Enzyme Innovation, University of Portsmouth / Translational Research Laboratory, Portsmouth Hospitals NHS Trust	Angela Beckett et al
EPI_ISL_1053898	COVID-19 Genomics UK (COG-UK) Consortium	Centre for Enzyme Innovation, University of Portsmouth / Translational Research Laboratory, Portsmouth Hospitals NHS Trust	Angela Beckett et al
EPI_ISL_1053899	COVID-19 Genomics UK (COG-UK) Consortium	Centre for Enzyme Innovation, University of Portsmouth / Translational Research Laboratory, Portsmouth Hospitals NHS Trust	Angela Beckett et al
EPI_ISL_1053900	COVID-19 Genomics UK (COG-UK) Consortium	Centre for Enzyme Innovation, University of Portsmouth / Translational Research Laboratory, Portsmouth Hospitals NHS Trust	Angela Beckett et al
EPI_ISL_1053901	COVID-19 Genomics UK (COG-UK) Consortium	Centre for Enzyme Innovation, University of Portsmouth / Translational Research Laboratory, Portsmouth Hospitals NHS Trust	Angela Beckett et al
EPI_ISL_1053902	COVID-19 Genomics UK (COG-UK) Consortium	Centre for Enzyme Innovation, University of Portsmouth / Translational Research Laboratory, Portsmouth Hospitals NHS Trust	Angela Beckett et al
EPI_ISL_1053904	COVID-19 Genomics UK (COG-UK) Consortium	Centre for Enzyme Innovation, University of Portsmouth / Translational Research Laboratory, Portsmouth Hospitals NHS Trust	Angela Beckett et al
EPI_ISL_1053905	COVID-19 Genomics UK (COG-UK) Consortium	Centre for Enzyme Innovation, University of Portsmouth / Translational Research Laboratory, Portsmouth Hospitals NHS Trust	Angela Beckett et al
EPI_ISL_1053906	COVID-19 Genomics UK (COG-UK) Consortium	Centre for Enzyme Innovation, University of Portsmouth / Translational Research Laboratory, Portsmouth Hospitals NHS Trust	Angela Beckett et al
EPI_ISL_1053907	COVID-19 Genomics UK (COG-UK) Consortium	Centre for Enzyme Innovation, University of Portsmouth / Translational Research Laboratory, Portsmouth Hospitals NHS Trust	Angela Beckett et al
EPI_ISL_1053909	COVID-19 Genomics UK (COG-UK) Consortium	Centre for Enzyme Innovation, University of Portsmouth / Translational Research Laboratory, Portsmouth Hospitals NHS Trust	Angela Beckett et al
EPI_ISL_1053910	COVID-19 Genomics UK (COG-UK) Consortium	Centre for Enzyme Innovation, University of Portsmouth / Translational Research Laboratory, Portsmouth Hospitals NHS Trust	Angela Beckett et al
EPI_ISL_1053911	COVID-19 Genomics UK (COG-UK) Consortium	Centre for Enzyme Innovation, University of Portsmouth / Translational Research Laboratory, Portsmouth Hospitals NHS Trust	Angela Beckett et al
EPI_ISL_1053912	COVID-19 Genomics UK (COG-UK) Consortium	Centre for Enzyme Innovation, University of Portsmouth / Translational Research Laboratory, Portsmouth Hospitals NHS Trust	Angela Beckett et al
EPI_ISL_1053913	COVID-19 Genomics UK (COG-UK) Consortium	Centre for Enzyme Innovation, University of Portsmouth / Translational Research Laboratory, Portsmouth Hospitals NHS Trust	Angela Beckett et al
EPI_ISL_1053914	COVID-19 Genomics UK (COG-UK) Consortium	Centre for Enzyme Innovation, University of Portsmouth / Translational Research Laboratory, Portsmouth Hospitals NHS Trust	Angela Beckett et al
EPI_ISL_1053915	COVID-19 Genomics UK (COG-UK) Consortium	Centre for Enzyme Innovation, University of Portsmouth / Translational Research Laboratory, Portsmouth Hospitals NHS Trust	Angela Beckett et al
EPI_ISL_1053917	COVID-19 Genomics UK (COG-UK) Consortium	Centre for Enzyme Innovation, University of Portsmouth / Translational Research Laboratory, Portsmouth Hospitals NHS Trust	Angela Beckett et al
EPI_ISL_1053918	COVID-19 Genomics UK (COG-UK) Consortium	Centre for Enzyme Innovation, University of Portsmouth / Translational Research Laboratory, Portsmouth Hospitals NHS Trust	Angela Beckett et al
EPI_ISL_1053919	COVID-19 Genomics UK (COG-UK) Consortium	Centre for Enzyme Innovation, University of Portsmouth / Translational Research Laboratory, Portsmouth Hospitals NHS Trust	Angela Beckett et al
EPI_ISL_1053920	COVID-19 Genomics UK (COG-UK) Consortium	Centre for Enzyme Innovation, University of Portsmouth / Translational Research Laboratory, Portsmouth Hospitals NHS Trust	Angela Beckett et al
EPI_ISL_1053921	COVID-19 Genomics UK (COG-UK) Consortium	Centre for Enzyme Innovation, University of Portsmouth / Translational Research Laboratory, Portsmouth Hospitals NHS Trust	Angela Beckett et al
EPI_ISL_1053922	COVID-19 Genomics UK (COG-UK) Consortium	Centre for Enzyme Innovation, University of Portsmouth / Translational Research Laboratory, Portsmouth Hospitals NHS Trust	Angela Beckett et al
EPI_ISL_1053924	COVID-19 Genomics UK (COG-UK) Consortium	Centre for Enzyme Innovation, University of Portsmouth / Translational Research Laboratory, Portsmouth Hospitals NHS Trust	Angela Beckett et al
EPI_ISL_1053925	COVID-19 Genomics UK (COG-UK) Consortium	Centre for Enzyme Innovation, University of Portsmouth / Translational Research Laboratory, Portsmouth Hospitals NHS Trust	Angela Beckett et al
EPI_ISL_1053926	COVID-19 Genomics UK (COG-UK) Consortium	Centre for Enzyme Innovation, University of Portsmouth / Translational Research Laboratory, Portsmouth Hospitals NHS Trust	Angela Beckett et al
EPI_ISL_1053930	COVID-19 Genomics UK (COG-UK) Consortium	Centre for Enzyme Innovation, University of Portsmouth / Translational Research Laboratory, Portsmouth Hospitals NHS Trust	Angela Beckett et al
EPI_ISL_1053932	COVID-19 Genomics UK (COG-UK) Consortium	Centre for Enzyme Innovation, University of Portsmouth / Translational Research Laboratory, Portsmouth Hospitals NHS Trust	Angela Beckett et al
EPI_ISL_1053933	COVID-19 Genomics UK (COG-UK) Consortium	Centre for Enzyme Innovation, University of Portsmouth / Translational Research Laboratory, Portsmouth Hospitals NHS Trust	Angela Beckett et al
EPI_ISL_1053934	COVID-19 Genomics UK (COG-UK) Consortium	Centre for Enzyme Innovation, University of Portsmouth / Translational Research Laboratory, Portsmouth Hospitals NHS Trust	Angela Beckett et al
EPI_ISL_1053936	COVID-19 Genomics UK (COG-UK) Consortium	Centre for Enzyme Innovation, University of Portsmouth / Translational Research Laboratory, Portsmouth Hospitals NHS Trust	Angela Beckett et al
EPI_ISL_1053939	COVID-19 Genomics UK (COG-UK) Consortium	Centre for Enzyme Innovation, University of Portsmouth / Translational Research Laboratory, Portsmouth Hospitals NHS Trust	Angela Beckett et al
EPI_ISL_1053943	COVID-19 Genomics UK (COG-UK) Consortium	Centre for Enzyme Innovation, University of Portsmouth / Translational Research Laboratory, Portsmouth Hospitals NHS Trust	Angela Beckett et al
EPI_ISL_1053945	COVID-19 Genomics UK (COG-UK) Consortium	Centre for Enzyme Innovation, University of Portsmouth / Translational Research Laboratory, Portsmouth Hospitals NHS Trust	Angela Beckett et al
EPI_ISL_1053947	COVID-19 Genomics UK (COG-UK) Consortium	Centre for Enzyme Innovation, University of Portsmouth / Translational Research Laboratory, Portsmouth Hospitals NHS Trust	Angela Beckett et al
EPI_ISL_1053949	COVID-19 Genomics UK (COG-UK) Consortium	Centre for Enzyme Innovation, University of Portsmouth / Translational Research Laboratory, Portsmouth Hospitals NHS Trust	Angela Beckett et al
EPI_ISL_1053950	COVID-19 Genomics UK (COG-UK) Consortium	Centre for Enzyme Innovation, University of Portsmouth / Translational Research Laboratory, Portsmouth Hospitals NHS Trust	Angela Beckett et al
EPI_ISL_1053951	COVID-19 Genomics UK (COG-UK) Consortium	Centre for Enzyme Innovation, University of Portsmouth / Translational Research Laboratory, Portsmouth Hospitals NHS Trust	Angela Beckett et al
EPI_ISL_1053952	COVID-19 Genomics UK (COG-UK) Consortium	Centre for Enzyme Innovation, University of Portsmouth / Translational Research Laboratory, Portsmouth Hospitals NHS Trust	Angela Beckett et al
EPI_ISL_1053953	COVID-19 Genomics UK (COG-UK) Consortium	Centre for Enzyme Innovation, University of Portsmouth / Translational Research Laboratory, Portsmouth Hospitals NHS Trust	Angela Beckett et al
EPI_ISL_1053955	COVID-19 Genomics UK (COG-UK) Consortium	Centre for Enzyme Innovation, University of Portsmouth / Translational Research Laboratory, Portsmouth Hospitals NHS Trust	Angela Beckett et al
EPI_ISL_1053956	COVID-19 Genomics UK (COG-UK) Consortium	Centre for Enzyme Innovation, University of Portsmouth / Translational Research Laboratory, Portsmouth Hospitals NHS Trust	Angela Beckett et al
EPI_ISL_1053958	COVID-19 Genomics UK (COG-UK) Consortium	Centre for Enzyme Innovation, University of Portsmouth / Translational Research Laboratory, Portsmouth Hospitals NHS Trust	Angela Beckett et al
EPI_ISL_1053959	COVID-19 Genomics UK (COG-UK) Consortium	Centre for Enzyme Innovation, University of Portsmouth / Translational Research Laboratory, Portsmouth Hospitals NHS Trust	Angela Beckett et al
EPI_ISL_1053962	COVID-19 Genomics UK (COG-UK) Consortium	Centre for Enzyme Innovation, University of Portsmouth / Translational Research Laboratory, Portsmouth Hospitals NHS Trust	Angela Beckett et al
EPI_ISL_1053963	COVID-19 Genomics UK (COG-UK) Consortium	Centre for Enzyme Innovation, University of Portsmouth / Translational Research Laboratory, Portsmouth Hospitals NHS Trust	Angela Beckett et al
EPI_ISL_1053964	COVID-19 Genomics UK (COG-UK) Consortium	Centre for Enzyme Innovation, University of Portsmouth / Translational Research Laboratory, Portsmouth Hospitals NHS Trust	Angela Beckett et al
EPI_ISL_1053965	COVID-19 Genomics UK (COG-UK) Consortium	Centre for Enzyme Innovation, University of Portsmouth / Translational Research Laboratory, Portsmouth Hospitals NHS Trust	Angela Beckett et al
EPI_ISL_1053967	COVID-19 Genomics UK (COG-UK) Consortium	Centre for Enzyme Innovation, University of Portsmouth / Translational Research Laboratory, Portsmouth Hospitals NHS Trust	Angela Beckett et al
EPI_ISL_1053968	COVID-19 Genomics UK (COG-UK) Consortium	Centre for Enzyme Innovation, University of Portsmouth / Translational Research Laboratory, Portsmouth Hospitals NHS Trust	Angela Beckett et al
EPI_ISL_1053969	COVID-19 Genomics UK (COG-UK) Consortium	Centre for Enzyme Innovation, University of Portsmouth / Translational Research Laboratory, Portsmouth Hospitals NHS Trust	Angela Beckett et al
EPI_ISL_1053970	COVID-19 Genomics UK (COG-UK) Consortium	Centre for Enzyme Innovation, University of Portsmouth / Translational Research Laboratory, Portsmouth Hospitals NHS Trust	Angela Beckett et al
EPI_ISL_1053971	COVID-19 Genomics UK (COG-UK) Consortium	Centre for Enzyme Innovation, University of Portsmouth / Translational Research Laboratory, Portsmouth Hospitals NHS Trust	Angela Beckett et al
EPI_ISL_1053973	COVID-19 Genomics UK (COG-UK) Consortium	Centre for Enzyme Innovation, University of Portsmouth / Translational Research Laboratory, Portsmouth Hospitals NHS Trust	Angela Beckett et al
EPI_ISL_1053974	COVID-19 Genomics UK (COG-UK) Consortium	Centre for Enzyme Innovation, University of Portsmouth / Translational Research Laboratory, Portsmouth Hospitals NHS Trust	Angela Beckett et al
EPI_ISL_1053975	COVID-19 Genomics UK (COG-UK) Consortium	Centre for Enzyme Innovation, University of Portsmouth / Translational Research Laboratory, Portsmouth Hospitals NHS Trust	Angela Beckett et al
EPI_ISL_1053976	COVID-19 Genomics UK (COG-UK) Consortium	Centre for Enzyme Innovation, University of Portsmouth / Translational Research Laboratory, Portsmouth Hospitals NHS Trust	Angela Beckett et al
EPI_ISL_1053977	COVID-19 Genomics UK (COG-UK) Consortium	University of Exeter	Ben Temperton et al
EPI_ISL_1053978	COVID-19 Genomics UK (COG-UK) Consortium	University of Exeter	Ben Temperton et al
EPI_ISL_1053980	COVID-19 Genomics UK (COG-UK) Consortium	University of Exeter	Ben Temperton et al
EPI_ISL_1053982	COVID-19 Genomics UK (COG-UK) Consortium	University of Exeter	Ben Temperton et al
EPI_ISL_1053984	COVID-19 Genomics UK (COG-UK) Consortium	University of Exeter	Ben Temperton et al
EPI_ISL_1053985	COVID-19 Genomics UK (COG-UK) Consortium	University of Exeter	Ben Temperton et al
EPI_ISL_1053986	COVID-19 Genomics UK (COG-UK) Consortium	University of Exeter	Ben Temperton et al
EPI_ISL_1053987	COVID-19 Genomics UK (COG-UK) Consortium	University of Exeter	Ben Temperton et al
EPI_ISL_1053989	COVID-19 Genomics UK (COG-UK) Consortium	University of Exeter	Ben Temperton et al
EPI_ISL_1053993	COVID-19 Genomics UK (COG-UK) Consortium	University of Exeter	Ben Temperton et al
EPI_ISL_1053994	COVID-19 Genomics UK (COG-UK) Consortium	University of Exeter	Ben Temperton et al
EPI_ISL_1053995	COVID-19 Genomics UK (COG-UK) Consortium	University of Exeter	Ben Temperton et al
EPI_ISL_1053998	COVID-19 Genomics UK (COG-UK) Consortium	University of Exeter	Ben Temperton et al
EPI_ISL_1053999	COVID-19 Genomics UK (COG-UK) Consortium	University of Exeter	Ben Temperton et al
EPI_ISL_1054004	COVID-19 Genomics UK (COG-UK) Consortium	University of Exeter	Ben Temperton et al
EPI_ISL_1054007	COVID-19 Genomics UK (COG-UK) Consortium	University of Exeter	Ben Temperton et al
EPI_ISL_1054009	COVID-19 Genomics UK (COG-UK) Consortium	University of Exeter	Ben Temperton et al
EPI_ISL_1054010	COVID-19 Genomics UK (COG-UK) Consortium	University of Exeter	Ben Temperton et al
EPI_ISL_1054013	COVID-19 Genomics UK (COG-UK) Consortium	University of Exeter	Ben Temperton et al
EPI_ISL_1054015	COVID-19 Genomics UK (COG-UK) Consortium	University of Exeter	Ben Temperton et al
EPI_ISL_1054016	COVID-19 Genomics UK (COG-UK) Consortium	University of Exeter	Ben Temperton et al
EPI_ISL_1054019	COVID-19 Genomics UK (COG-UK) Consortium	University of Exeter	Ben Temperton et al
EPI_ISL_1054020	COVID-19 Genomics UK (COG-UK) Consortium	University of Exeter	Ben Temperton et al
EPI_ISL_1054022	COVID-19 Genomics UK (COG-UK) Consortium	University of Exeter	Ben Temperton et al
EPI_ISL_1054023	COVID-19 Genomics UK (COG-UK) Consortium	University of Exeter	Ben Temperton et al
EPI_ISL_1054024	COVID-19 Genomics UK (COG-UK) Consortium	University of Exeter	Ben Temperton et al
EPI_ISL_1054025	COVID-19 Genomics UK (COG-UK) Consortium	University of Exeter	Ben Temperton et al
EPI_ISL_1054026	COVID-19 Genomics UK (COG-UK) Consortium	University of Exeter	Ben Temperton et al
EPI_ISL_1054027	COVID-19 Genomics UK (COG-UK) Consortium	University of Exeter	Ben Temperton et al
EPI_ISL_1054028	COVID-19 Genomics UK (COG-UK) Consortium	University of Exeter	Ben Temperton et al
EPI_ISL_1054029	COVID-19 Genomics UK (COG-UK) Consortium	University of Exeter	Ben Temperton et al
EPI_ISL_1054030	COVID-19 Genomics UK (COG-UK) Consortium	University of Exeter	Ben Temperton et al
EPI_ISL_1054031	COVID-19 Genomics UK (COG-UK) Consortium	University of Exeter	Ben Temperton et al
EPI_ISL_1054035	COVID-19 Genomics UK (COG-UK) Consortium	University of Exeter	Ben Temperton et al
EPI_ISL_1054036	COVID-19 Genomics UK (COG-UK) Consortium	University of Exeter	Ben Temperton et al
EPI_ISL_1054037	COVID-19 Genomics UK (COG-UK) Consortium	University of Exeter	Ben Temperton et al
EPI_ISL_1054040	COVID-19 Genomics UK (COG-UK) Consortium	University of Exeter	Ben Temperton et al
EPI_ISL_1054043	COVID-19 Genomics UK (COG-UK) Consortium	University of Exeter	Ben Temperton et al
EPI_ISL_1054045	COVID-19 Genomics UK (COG-UK) Consortium	University of Exeter	Ben Temperton et al
EPI_ISL_1054046	COVID-19 Genomics UK (COG-UK) Consortium	University of Exeter	Ben Temperton et al
EPI_ISL_1054047	COVID-19 Genomics UK (COG-UK) Consortium	University of Exeter	Ben Temperton et al
EPI_ISL_1054048	COVID-19 Genomics UK (COG-UK) Consortium	University of Exeter	Ben Temperton et al
EPI_ISL_1054049	COVID-19 Genomics UK (COG-UK) Consortium	University of Exeter	Ben Temperton et al
EPI_ISL_1054050	COVID-19 Genomics UK (COG-UK) Consortium	University of Exeter	Ben Temperton et al
EPI_ISL_1054053	COVID-19 Genomics UK (COG-UK) Consortium	University of Exeter	Ben Temperton et al
EPI_ISL_1054054	COVID-19 Genomics UK (COG-UK) Consortium	University of Exeter	Ben Temperton et al
EPI_ISL_1054057	COVID-19 Genomics UK (COG-UK) Consortium	University of Exeter	Ben Temperton et al
EPI_ISL_1054060	COVID-19 Genomics UK (COG-UK) Consortium	University of Exeter	Ben Temperton et al
EPI_ISL_1054071	COVID-19 Genomics UK (COG-UK) Consortium	University of Exeter	Ben Temperton et al
EPI_ISL_1054072	COVID-19 Genomics UK (COG-UK) Consortium	University of Exeter	Ben Temperton et al
EPI_ISL_1054074	COVID-19 Genomics UK (COG-UK) Consortium	University of Exeter	Ben Temperton et al
EPI_ISL_1054075	COVID-19 Genomics UK (COG-UK) Consortium	University of Exeter	Ben Temperton et al
EPI_ISL_1054076	COVID-19 Genomics UK (COG-UK) Consortium	University of Exeter	Ben Temperton et al
EPI_ISL_1054078	COVID-19 Genomics UK (COG-UK) Consortium	University of Exeter	Ben Temperton et al
EPI_ISL_1054082	COVID-19 Genomics UK (COG-UK) Consortium	University of Exeter	Ben Temperton et al
EPI_ISL_1054083	COVID-19 Genomics UK (COG-UK) Consortium	University of Exeter	Ben Temperton et al
EPI_ISL_1054084	COVID-19 Genomics UK (COG-UK) Consortium	University of Exeter	Ben Temperton et al
EPI_ISL_1054085	COVID-19 Genomics UK (COG-UK) Consortium	University of Exeter	Ben Temperton et al
EPI_ISL_1054086	COVID-19 Genomics UK (COG-UK) Consortium	University of Exeter	Ben Temperton et al
EPI_ISL_1054087	COVID-19 Genomics UK (COG-UK) Consortium	University of Exeter	Ben Temperton et al
EPI_ISL_1054090	COVID-19 Genomics UK (COG-UK) Consortium	University of Exeter	Ben Temperton et al
EPI_ISL_1054091	COVID-19 Genomics UK (COG-UK) Consortium	University of Exeter	Ben Temperton et al
EPI_ISL_1054092	COVID-19 Genomics UK (COG-UK) Consortium	University of Exeter	Ben Temperton et al
EPI_ISL_1054096	COVID-19 Genomics UK (COG-UK) Consortium	University of Exeter	Ben Temperton et al
EPI_ISL_1054097	COVID-19 Genomics UK (COG-UK) Consortium	University of Exeter	Ben Temperton et al
EPI_ISL_1054098	COVID-19 Genomics UK (COG-UK) Consortium	University of Exeter	Ben Temperton et al
EPI_ISL_1054099	COVID-19 Genomics UK (COG-UK) Consortium	University of Exeter	Ben Temperton et al
EPI_ISL_1054101	COVID-19 Genomics UK (COG-UK) Consortium	University of Exeter	Ben Temperton et al
EPI_ISL_1054103	COVID-19 Genomics UK (COG-UK) Consortium	University of Exeter	Ben Temperton et al
EPI_ISL_1054104	COVID-19 Genomics UK (COG-UK) Consortium	University of Exeter	Ben Temperton et al
EPI_ISL_1054106	COVID-19 Genomics UK (COG-UK) Consortium	University of Exeter	Ben Temperton et al
EPI_ISL_1054111	COVID-19 Genomics UK (COG-UK) Consortium	University of Exeter	Ben Temperton et al
EPI_ISL_1054114	COVID-19 Genomics UK (COG-UK) Consortium	University of Exeter	Ben Temperton et al
EPI_ISL_1054116	COVID-19 Genomics UK (COG-UK) Consortium	University of Exeter	Ben Temperton et al
EPI_ISL_1054117	COVID-19 Genomics UK (COG-UK) Consortium	University of Exeter	Ben Temperton et al
EPI_ISL_1054118	COVID-19 Genomics UK (COG-UK) Consortium	University of Exeter	Ben Temperton et al
EPI_ISL_1054120	COVID-19 Genomics UK (COG-UK) Consortium	University of Exeter	Ben Temperton et al
EPI_ISL_1054122	COVID-19 Genomics UK (COG-UK) Consortium	University of Exeter	Ben Temperton et al
EPI_ISL_1054123	COVID-19 Genomics UK (COG-UK) Consortium	University of Exeter	Ben Temperton et al
EPI_ISL_1054126	COVID-19 Genomics UK (COG-UK) Consortium	University of Exeter	Ben Temperton et al
EPI_ISL_1054131	COVID-19 Genomics UK (COG-UK) Consortium	Northumbria University / South Tees Hospitals NHS Foundation Trust / North Cumbria Integrated Care NHS Foundation Trust / North Tees and Hartlepool NHS Foundation Trust / Newcastle Hospitals NHS Foundation Trust	Darren L Smith et al
EPI_ISL_1054135	COVID-19 Genomics UK (COG-UK) Consortium	Northumbria University / South Tees Hospitals NHS Foundation Trust / North Cumbria Integrated Care NHS Foundation Trust / North Tees and Hartlepool NHS Foundation Trust / Newcastle Hospitals NHS Foundation Trust	Darren L Smith et al
EPI_ISL_1054136	COVID-19 Genomics UK (COG-UK) Consortium	Northumbria University / South Tees Hospitals NHS Foundation Trust / North Cumbria Integrated Care NHS Foundation Trust / North Tees and Hartlepool NHS Foundation Trust / Newcastle Hospitals NHS Foundation Trust	Darren L Smith et al
EPI_ISL_1054140	COVID-19 Genomics UK (COG-UK) Consortium	Northumbria University / South Tees Hospitals NHS Foundation Trust / North Cumbria Integrated Care NHS Foundation Trust / North Tees and Hartlepool NHS Foundation Trust / Newcastle Hospitals NHS Foundation Trust	Darren L Smith et al
EPI_ISL_1054142	COVID-19 Genomics UK (COG-UK) Consortium	Northumbria University / South Tees Hospitals NHS Foundation Trust / North Cumbria Integrated Care NHS Foundation Trust / North Tees and Hartlepool NHS Foundation Trust / Newcastle Hospitals NHS Foundation Trust	Darren L Smith et al
EPI_ISL_1054143	COVID-19 Genomics UK (COG-UK) Consortium	Northumbria University / South Tees Hospitals NHS Foundation Trust / North Cumbria Integrated Care NHS Foundation Trust / North Tees and Hartlepool NHS Foundation Trust / Newcastle Hospitals NHS Foundation Trust	Darren L Smith et al
EPI_ISL_1054147	COVID-19 Genomics UK (COG-UK) Consortium	Northumbria University / South Tees Hospitals NHS Foundation Trust / North Cumbria Integrated Care NHS Foundation Trust / North Tees and Hartlepool NHS Foundation Trust / Newcastle Hospitals NHS Foundation Trust	Darren L Smith et al
EPI_ISL_1054148	COVID-19 Genomics UK (COG-UK) Consortium	Northumbria University / South Tees Hospitals NHS Foundation Trust / North Cumbria Integrated Care NHS Foundation Trust / North Tees and Hartlepool NHS Foundation Trust / Newcastle Hospitals NHS Foundation Trust	Darren L Smith et al
EPI_ISL_1054150	COVID-19 Genomics UK (COG-UK) Consortium	Northumbria University / South Tees Hospitals NHS Foundation Trust / North Cumbria Integrated Care NHS Foundation Trust / North Tees and Hartlepool NHS Foundation Trust / Newcastle Hospitals NHS Foundation Trust	Darren L Smith et al
EPI_ISL_1054151	COVID-19 Genomics UK (COG-UK) Consortium	Northumbria University / South Tees Hospitals NHS Foundation Trust / North Cumbria Integrated Care NHS Foundation Trust / North Tees and Hartlepool NHS Foundation Trust / Newcastle Hospitals NHS Foundation Trust	Darren L Smith et al
EPI_ISL_1054152	COVID-19 Genomics UK (COG-UK) Consortium	Northumbria University / South Tees Hospitals NHS Foundation Trust / North Cumbria Integrated Care NHS Foundation Trust / North Tees and Hartlepool NHS Foundation Trust / Newcastle Hospitals NHS Foundation Trust	Darren L Smith et al
EPI_ISL_1054153	COVID-19 Genomics UK (COG-UK) Consortium	Northumbria University / South Tees Hospitals NHS Foundation Trust / North Cumbria Integrated Care NHS Foundation Trust / North Tees and Hartlepool NHS Foundation Trust / Newcastle Hospitals NHS Foundation Trust	Darren L Smith et al
EPI_ISL_1054154	COVID-19 Genomics UK (COG-UK) Consortium	Northumbria University / South Tees Hospitals NHS Foundation Trust / North Cumbria Integrated Care NHS Foundation Trust / North Tees and Hartlepool NHS Foundation Trust / Newcastle Hospitals NHS Foundation Trust	Darren L Smith et al
EPI_ISL_1054155	COVID-19 Genomics UK (COG-UK) Consortium	Northumbria University / South Tees Hospitals NHS Foundation Trust / North Cumbria Integrated Care NHS Foundation Trust / North Tees and Hartlepool NHS Foundation Trust / Newcastle Hospitals NHS Foundation Trust	Darren L Smith et al
EPI_ISL_1054156	COVID-19 Genomics UK (COG-UK) Consortium	Northumbria University / South Tees Hospitals NHS Foundation Trust / North Cumbria Integrated Care NHS Foundation Trust / North Tees and Hartlepool NHS Foundation Trust / Newcastle Hospitals NHS Foundation Trust	Darren L Smith et al
EPI_ISL_1054157	COVID-19 Genomics UK (COG-UK) Consortium	Northumbria University / South Tees Hospitals NHS Foundation Trust / North Cumbria Integrated Care NHS Foundation Trust / North Tees and Hartlepool NHS Foundation Trust / Newcastle Hospitals NHS Foundation Trust	Darren L Smith et al
EPI_ISL_1054162	COVID-19 Genomics UK (COG-UK) Consortium	Northumbria University / South Tees Hospitals NHS Foundation Trust / North Cumbria Integrated Care NHS Foundation Trust / North Tees and Hartlepool NHS Foundation Trust / Newcastle Hospitals NHS Foundation Trust	Darren L Smith et al
EPI_ISL_1054164	COVID-19 Genomics UK (COG-UK) Consortium	Northumbria University / South Tees Hospitals NHS Foundation Trust / North Cumbria Integrated Care NHS Foundation Trust / North Tees and Hartlepool NHS Foundation Trust / Newcastle Hospitals NHS Foundation Trust	Darren L Smith et al
EPI_ISL_1054165	COVID-19 Genomics UK (COG-UK) Consortium	Northumbria University / South Tees Hospitals NHS Foundation Trust / North Cumbria Integrated Care NHS Foundation Trust / North Tees and Hartlepool NHS Foundation Trust / Newcastle Hospitals NHS Foundation Trust	Darren L Smith et al
EPI_ISL_1054166	COVID-19 Genomics UK (COG-UK) Consortium	Northumbria University / South Tees Hospitals NHS Foundation Trust / North Cumbria Integrated Care NHS Foundation Trust / North Tees and Hartlepool NHS Foundation Trust / Newcastle Hospitals NHS Foundation Trust	Darren L Smith et al
EPI_ISL_1054168	COVID-19 Genomics UK (COG-UK) Consortium	Northumbria University / South Tees Hospitals NHS Foundation Trust / North Cumbria Integrated Care NHS Foundation Trust / North Tees and Hartlepool NHS Foundation Trust / Newcastle Hospitals NHS Foundation Trust	Darren L Smith et al
EPI_ISL_1054169	COVID-19 Genomics UK (COG-UK) Consortium	Northumbria University / South Tees Hospitals NHS Foundation Trust / North Cumbria Integrated Care NHS Foundation Trust / North Tees and Hartlepool NHS Foundation Trust / Newcastle Hospitals NHS Foundation Trust	Darren L Smith et al
EPI_ISL_1054170	COVID-19 Genomics UK (COG-UK) Consortium	Northumbria University / South Tees Hospitals NHS Foundation Trust / North Cumbria Integrated Care NHS Foundation Trust / North Tees and Hartlepool NHS Foundation Trust / Newcastle Hospitals NHS Foundation Trust	Darren L Smith et al
EPI_ISL_1054173	COVID-19 Genomics UK (COG-UK) Consortium	Northumbria University / South Tees Hospitals NHS Foundation Trust / North Cumbria Integrated Care NHS Foundation Trust / North Tees and Hartlepool NHS Foundation Trust / Newcastle Hospitals NHS Foundation Trust	Darren L Smith et al
EPI_ISL_1054175	COVID-19 Genomics UK (COG-UK) Consortium	Northumbria University / South Tees Hospitals NHS Foundation Trust / North Cumbria Integrated Care NHS Foundation Trust / North Tees and Hartlepool NHS Foundation Trust / Newcastle Hospitals NHS Foundation Trust	Darren L Smith et al
EPI_ISL_1054176	COVID-19 Genomics UK (COG-UK) Consortium	Northumbria University / South Tees Hospitals NHS Foundation Trust / North Cumbria Integrated Care NHS Foundation Trust / North Tees and Hartlepool NHS Foundation Trust / Newcastle Hospitals NHS Foundation Trust	Darren L Smith et al
EPI_ISL_1054177	COVID-19 Genomics UK (COG-UK) Consortium	Northumbria University / South Tees Hospitals NHS Foundation Trust / North Cumbria Integrated Care NHS Foundation Trust / North Tees and Hartlepool NHS Foundation Trust / Newcastle Hospitals NHS Foundation Trust	Darren L Smith et al
EPI_ISL_1054178	COVID-19 Genomics UK (COG-UK) Consortium	Northumbria University / South Tees Hospitals NHS Foundation Trust / North Cumbria Integrated Care NHS Foundation Trust / North Tees and Hartlepool NHS Foundation Trust / Newcastle Hospitals NHS Foundation Trust	Darren L Smith et al
EPI_ISL_1054179	COVID-19 Genomics UK (COG-UK) Consortium	Northumbria University / South Tees Hospitals NHS Foundation Trust / North Cumbria Integrated Care NHS Foundation Trust / North Tees and Hartlepool NHS Foundation Trust / Newcastle Hospitals NHS Foundation Trust	Darren L Smith et al
EPI_ISL_1054180	COVID-19 Genomics UK (COG-UK) Consortium	Northumbria University / South Tees Hospitals NHS Foundation Trust / North Cumbria Integrated Care NHS Foundation Trust / North Tees and Hartlepool NHS Foundation Trust / Newcastle Hospitals NHS Foundation Trust	Darren L Smith et al
EPI_ISL_1054182	COVID-19 Genomics UK (COG-UK) Consortium	Northumbria University / South Tees Hospitals NHS Foundation Trust / North Cumbria Integrated Care NHS Foundation Trust / North Tees and Hartlepool NHS Foundation Trust / Newcastle Hospitals NHS Foundation Trust	Darren L Smith et al
EPI_ISL_1054186	COVID-19 Genomics UK (COG-UK) Consortium	Northumbria University / South Tees Hospitals NHS Foundation Trust / North Cumbria Integrated Care NHS Foundation Trust / North Tees and Hartlepool NHS Foundation Trust / Newcastle Hospitals NHS Foundation Trust	Darren L Smith et al
EPI_ISL_1054193	COVID-19 Genomics UK (COG-UK) Consortium	Northumbria University / South Tees Hospitals NHS Foundation Trust / North Cumbria Integrated Care NHS Foundation Trust / North Tees and Hartlepool NHS Foundation Trust / Newcastle Hospitals NHS Foundation Trust	Darren L Smith et al
EPI_ISL_1054194	COVID-19 Genomics UK (COG-UK) Consortium	Northumbria University / South Tees Hospitals NHS Foundation Trust / North Cumbria Integrated Care NHS Foundation Trust / North Tees and Hartlepool NHS Foundation Trust / Newcastle Hospitals NHS Foundation Trust	Darren L Smith et al
EPI_ISL_1054196	COVID-19 Genomics UK (COG-UK) Consortium	Northumbria University / South Tees Hospitals NHS Foundation Trust / North Cumbria Integrated Care NHS Foundation Trust / North Tees and Hartlepool NHS Foundation Trust / Newcastle Hospitals NHS Foundation Trust	Darren L Smith et al
EPI_ISL_1054225	COVID-19 Genomics UK (COG-UK) Consortium	Northumbria University / South Tees Hospitals NHS Foundation Trust / North Cumbria Integrated Care NHS Foundation Trust / North Tees and Hartlepool NHS Foundation Trust / Newcastle Hospitals NHS Foundation Trust	Darren L Smith et al
EPI_ISL_1054227	COVID-19 Genomics UK (COG-UK) Consortium	Northumbria University / South Tees Hospitals NHS Foundation Trust / North Cumbria Integrated Care NHS Foundation Trust / North Tees and Hartlepool NHS Foundation Trust / Newcastle Hospitals NHS Foundation Trust	Darren L Smith et al
EPI_ISL_1054259	COVID-19 Genomics UK (COG-UK) Consortium	Department of Pathology, University of Cambridge	Aminu S. Jahun et al
EPI_ISL_1054265	COVID-19 Genomics UK (COG-UK) Consortium	Department of Pathology, University of Cambridge	Aminu S. Jahun et al
EPI_ISL_1054266	COVID-19 Genomics UK (COG-UK) Consortium	Department of Pathology, University of Cambridge	Aminu S. Jahun et al
EPI_ISL_1054269	COVID-19 Genomics UK (COG-UK) Consortium	Department of Pathology, University of Cambridge	Aminu S. Jahun et al
EPI_ISL_1054271	COVID-19 Genomics UK (COG-UK) Consortium	Department of Pathology, University of Cambridge	Aminu S. Jahun et al
EPI_ISL_1054272	COVID-19 Genomics UK (COG-UK) Consortium	Department of Pathology, University of Cambridge	Aminu S. Jahun et al
EPI_ISL_1054273	COVID-19 Genomics UK (COG-UK) Consortium	Department of Pathology, University of Cambridge	Aminu S. Jahun et al
EPI_ISL_1054274	COVID-19 Genomics UK (COG-UK) Consortium	Department of Pathology, University of Cambridge	Aminu S. Jahun et al
EPI_ISL_1054275	COVID-19 Genomics UK (COG-UK) Consortium	Department of Pathology, University of Cambridge	Aminu S. Jahun et al
EPI_ISL_1054276	COVID-19 Genomics UK (COG-UK) Consortium	Department of Pathology, University of Cambridge	Aminu S. Jahun et al
EPI_ISL_1054279	COVID-19 Genomics UK (COG-UK) Consortium	Department of Pathology, University of Cambridge	Aminu S. Jahun et al
EPI_ISL_1054280	COVID-19 Genomics UK (COG-UK) Consortium	Department of Pathology, University of Cambridge	Aminu S. Jahun et al
EPI_ISL_1054283	COVID-19 Genomics UK (COG-UK) Consortium	Department of Pathology, University of Cambridge	Aminu S. Jahun et al
EPI_ISL_1054284	COVID-19 Genomics UK (COG-UK) Consortium	Department of Pathology, University of Cambridge	Aminu S. Jahun et al
EPI_ISL_1054289	COVID-19 Genomics UK (COG-UK) Consortium	Department of Pathology, University of Cambridge	Aminu S. Jahun et al
EPI_ISL_1054290	COVID-19 Genomics UK (COG-UK) Consortium	Department of Pathology, University of Cambridge	Aminu S. Jahun et al
EPI_ISL_1054291	COVID-19 Genomics UK (COG-UK) Consortium	Department of Pathology, University of Cambridge	Aminu S. Jahun et al
EPI_ISL_1054293	COVID-19 Genomics UK (COG-UK) Consortium	Department of Pathology, University of Cambridge	Aminu S. Jahun et al
EPI_ISL_1054294	COVID-19 Genomics UK (COG-UK) Consortium	Department of Pathology, University of Cambridge	Aminu S. Jahun et al
EPI_ISL_1054298	COVID-19 Genomics UK (COG-UK) Consortium	Department of Pathology, University of Cambridge	Aminu S. Jahun et al
EPI_ISL_1054301	COVID-19 Genomics UK (COG-UK) Consortium	Department of Pathology, University of Cambridge	Aminu S. Jahun et al
EPI_ISL_1054302	COVID-19 Genomics UK (COG-UK) Consortium	Department of Pathology, University of Cambridge	Aminu S. Jahun et al
EPI_ISL_1054303	COVID-19 Genomics UK (COG-UK) Consortium	Department of Pathology, University of Cambridge	Aminu S. Jahun et al
EPI_ISL_1054305	COVID-19 Genomics UK (COG-UK) Consortium	Department of Pathology, University of Cambridge	Aminu S. Jahun et al
EPI_ISL_1054309	COVID-19 Genomics UK (COG-UK) Consortium	Department of Pathology, University of Cambridge	Aminu S. Jahun et al
EPI_ISL_1054310	COVID-19 Genomics UK (COG-UK) Consortium	Department of Pathology, University of Cambridge	Aminu S. Jahun et al
EPI_ISL_1054312	COVID-19 Genomics UK (COG-UK) Consortium	Department of Pathology, University of Cambridge	Aminu S. Jahun et al
EPI_ISL_1054313	COVID-19 Genomics UK (COG-UK) Consortium	Department of Pathology, University of Cambridge	Aminu S. Jahun et al
EPI_ISL_1054314	COVID-19 Genomics UK (COG-UK) Consortium	Department of Pathology, University of Cambridge	Aminu S. Jahun et al
EPI_ISL_1054315	COVID-19 Genomics UK (COG-UK) Consortium	Department of Pathology, University of Cambridge	Aminu S. Jahun et al
EPI_ISL_1054316	COVID-19 Genomics UK (COG-UK) Consortium	Department of Pathology, University of Cambridge	Aminu S. Jahun et al
EPI_ISL_1054317	COVID-19 Genomics UK (COG-UK) Consortium	Department of Pathology, University of Cambridge	Aminu S. Jahun et al
EPI_ISL_1054318	COVID-19 Genomics UK (COG-UK) Consortium	Department of Pathology, University of Cambridge	Aminu S. Jahun et al
EPI_ISL_1054319	COVID-19 Genomics UK (COG-UK) Consortium	Department of Pathology, University of Cambridge	Aminu S. Jahun et al
EPI_ISL_1054320	COVID-19 Genomics UK (COG-UK) Consortium	Department of Pathology, University of Cambridge	Aminu S. Jahun et al
EPI_ISL_1054323	COVID-19 Genomics UK (COG-UK) Consortium	Department of Pathology, University of Cambridge	Aminu S. Jahun et al
EPI_ISL_1054324	COVID-19 Genomics UK (COG-UK) Consortium	Department of Pathology, University of Cambridge	Aminu S. Jahun et al
EPI_ISL_1054325	COVID-19 Genomics UK (COG-UK) Consortium	Department of Pathology, University of Cambridge	Aminu S. Jahun et al
EPI_ISL_1054326	COVID-19 Genomics UK (COG-UK) Consortium	Department of Pathology, University of Cambridge	Aminu S. Jahun et al
EPI_ISL_1054328	COVID-19 Genomics UK (COG-UK) Consortium	Department of Pathology, University of Cambridge	Aminu S. Jahun et al
EPI_ISL_1054330	COVID-19 Genomics UK (COG-UK) Consortium	Department of Pathology, University of Cambridge	Aminu S. Jahun et al
EPI_ISL_1054332	COVID-19 Genomics UK (COG-UK) Consortium	Department of Pathology, University of Cambridge	Aminu S. Jahun et al
EPI_ISL_1054336	COVID-19 Genomics UK (COG-UK) Consortium	Department of Pathology, University of Cambridge	Aminu S. Jahun et al
EPI_ISL_1054339	COVID-19 Genomics UK (COG-UK) Consortium	Department of Pathology, University of Cambridge	Aminu S. Jahun et al
EPI_ISL_1054340	COVID-19 Genomics UK (COG-UK) Consortium	Department of Pathology, University of Cambridge	Aminu S. Jahun et al
EPI_ISL_1054341	COVID-19 Genomics UK (COG-UK) Consortium	Department of Pathology, University of Cambridge	Aminu S. Jahun et al
EPI_ISL_1054342	COVID-19 Genomics UK (COG-UK) Consortium	Department of Pathology, University of Cambridge	Aminu S. Jahun et al
EPI_ISL_1054343	COVID-19 Genomics UK (COG-UK) Consortium	Department of Pathology, University of Cambridge	Aminu S. Jahun et al
EPI_ISL_1054344	COVID-19 Genomics UK (COG-UK) Consortium	Department of Pathology, University of Cambridge	Aminu S. Jahun et al
EPI_ISL_1054347	COVID-19 Genomics UK (COG-UK) Consortium	Department of Pathology, University of Cambridge	Aminu S. Jahun et al
EPI_ISL_1054349	COVID-19 Genomics UK (COG-UK) Consortium	Department of Pathology, University of Cambridge	Aminu S. Jahun et al
EPI_ISL_1054350	COVID-19 Genomics UK (COG-UK) Consortium	Department of Pathology, University of Cambridge	Aminu S. Jahun et al
EPI_ISL_1054353	COVID-19 Genomics UK (COG-UK) Consortium	Department of Pathology, University of Cambridge	Aminu S. Jahun et al
EPI_ISL_1054354	COVID-19 Genomics UK (COG-UK) Consortium	Department of Pathology, University of Cambridge	Aminu S. Jahun et al
EPI_ISL_1054355	COVID-19 Genomics UK (COG-UK) Consortium	Department of Pathology, University of Cambridge	Aminu S. Jahun et al
EPI_ISL_1054356	COVID-19 Genomics UK (COG-UK) Consortium	Department of Pathology, University of Cambridge	Aminu S. Jahun et al
EPI_ISL_1054358	COVID-19 Genomics UK (COG-UK) Consortium	Department of Pathology, University of Cambridge	Aminu S. Jahun et al
EPI_ISL_1054363	COVID-19 Genomics UK (COG-UK) Consortium	Department of Pathology, University of Cambridge	Aminu S. Jahun et al
EPI_ISL_1054364	COVID-19 Genomics UK (COG-UK) Consortium	Department of Pathology, University of Cambridge	Aminu S. Jahun et al
EPI_ISL_1054365	COVID-19 Genomics UK (COG-UK) Consortium	Department of Pathology, University of Cambridge	Aminu S. Jahun et al
EPI_ISL_1054366	COVID-19 Genomics UK (COG-UK) Consortium	Department of Pathology, University of Cambridge	Aminu S. Jahun et al
EPI_ISL_1054367	COVID-19 Genomics UK (COG-UK) Consortium	Department of Pathology, University of Cambridge	Aminu S. Jahun et al
EPI_ISL_1054370	COVID-19 Genomics UK (COG-UK) Consortium	Department of Pathology, University of Cambridge	Aminu S. Jahun et al
EPI_ISL_1054371	COVID-19 Genomics UK (COG-UK) Consortium	Department of Pathology, University of Cambridge	Aminu S. Jahun et al
EPI_ISL_1054379	COVID-19 Genomics UK (COG-UK) Consortium	Queens Medical Centre, Clinical Microbiology Department / DeepSeq Nottingham	Gemma Clark et al
EPI_ISL_1054415	COVID-19 Genomics UK (COG-UK) Consortium	Queens Medical Centre, Clinical Microbiology Department / DeepSeq Nottingham	Gemma Clark et al
EPI_ISL_1054423	COVID-19 Genomics UK (COG-UK) Consortium	Queens Medical Centre, Clinical Microbiology Department / DeepSeq Nottingham	Gemma Clark et al
EPI_ISL_1054430	COVID-19 Genomics UK (COG-UK) Consortium	Queens Medical Centre, Clinical Microbiology Department / DeepSeq Nottingham	Gemma Clark et al
EPI_ISL_1054440	COVID-19 Genomics UK (COG-UK) Consortium	Queens Medical Centre, Clinical Microbiology Department / DeepSeq Nottingham	Gemma Clark et al
EPI_ISL_1054443	COVID-19 Genomics UK (COG-UK) Consortium	Queens Medical Centre, Clinical Microbiology Department / DeepSeq Nottingham	Gemma Clark et al
EPI_ISL_1054444	COVID-19 Genomics UK (COG-UK) Consortium	Queens Medical Centre, Clinical Microbiology Department / DeepSeq Nottingham	Gemma Clark et al
EPI_ISL_1054446	COVID-19 Genomics UK (COG-UK) Consortium	Queens Medical Centre, Clinical Microbiology Department / DeepSeq Nottingham	Gemma Clark et al
EPI_ISL_1054452	COVID-19 Genomics UK (COG-UK) Consortium	Queens Medical Centre, Clinical Microbiology Department / DeepSeq Nottingham	Gemma Clark et al
EPI_ISL_1054456	COVID-19 Genomics UK (COG-UK) Consortium	Queens Medical Centre, Clinical Microbiology Department / DeepSeq Nottingham	Gemma Clark et al
EPI_ISL_1054457	COVID-19 Genomics UK (COG-UK) Consortium	Queens Medical Centre, Clinical Microbiology Department / DeepSeq Nottingham	Gemma Clark et al
EPI_ISL_1054458	COVID-19 Genomics UK (COG-UK) Consortium	Queens Medical Centre, Clinical Microbiology Department / DeepSeq Nottingham	Gemma Clark et al
EPI_ISL_1054467	COVID-19 Genomics UK (COG-UK) Consortium	University of Exeter	Ben Temperton et al
EPI_ISL_1054469	COVID-19 Genomics UK (COG-UK) Consortium	University of Exeter	Ben Temperton et al
EPI_ISL_1054492	COVID-19 Genomics UK (COG-UK) Consortium	University of Exeter	Ben Temperton et al
EPI_ISL_1054494	COVID-19 Genomics UK (COG-UK) Consortium	University of Exeter	Ben Temperton et al
EPI_ISL_1054501	COVID-19 Genomics UK (COG-UK) Consortium	University of Exeter	Ben Temperton et al
EPI_ISL_1054505	COVID-19 Genomics UK (COG-UK) Consortium	University of Exeter	Ben Temperton et al
EPI_ISL_1054510	COVID-19 Genomics UK (COG-UK) Consortium	University of Exeter	Ben Temperton et al
EPI_ISL_1054517	COVID-19 Genomics UK (COG-UK) Consortium	University of Exeter	Ben Temperton et al
EPI_ISL_1054520	COVID-19 Genomics UK (COG-UK) Consortium	University of Exeter	Ben Temperton et al
EPI_ISL_1054522	COVID-19 Genomics UK (COG-UK) Consortium	University of Exeter	Ben Temperton et al
EPI_ISL_1054542	COVID-19 Genomics UK (COG-UK) Consortium	Centre for Enzyme Innovation, University of Portsmouth / Translational Research Laboratory, Portsmouth Hospitals NHS Trust	Angela Beckett et al
EPI_ISL_1054543	COVID-19 Genomics UK (COG-UK) Consortium	Centre for Enzyme Innovation, University of Portsmouth / Translational Research Laboratory, Portsmouth Hospitals NHS Trust	Angela Beckett et al
EPI_ISL_1054544	COVID-19 Genomics UK (COG-UK) Consortium	Centre for Enzyme Innovation, University of Portsmouth / Translational Research Laboratory, Portsmouth Hospitals NHS Trust	Angela Beckett et al
EPI_ISL_1054545	COVID-19 Genomics UK (COG-UK) Consortium	Centre for Enzyme Innovation, University of Portsmouth / Translational Research Laboratory, Portsmouth Hospitals NHS Trust	Angela Beckett et al
EPI_ISL_1054546	COVID-19 Genomics UK (COG-UK) Consortium	Centre for Enzyme Innovation, University of Portsmouth / Translational Research Laboratory, Portsmouth Hospitals NHS Trust	Angela Beckett et al
EPI_ISL_1054547	COVID-19 Genomics UK (COG-UK) Consortium	Centre for Enzyme Innovation, University of Portsmouth / Translational Research Laboratory, Portsmouth Hospitals NHS Trust	Angela Beckett et al
EPI_ISL_1054548	COVID-19 Genomics UK (COG-UK) Consortium	Centre for Enzyme Innovation, University of Portsmouth / Translational Research Laboratory, Portsmouth Hospitals NHS Trust	Angela Beckett et al
EPI_ISL_1054549	COVID-19 Genomics UK (COG-UK) Consortium	Centre for Enzyme Innovation, University of Portsmouth / Translational Research Laboratory, Portsmouth Hospitals NHS Trust	Angela Beckett et al
EPI_ISL_1054550	COVID-19 Genomics UK (COG-UK) Consortium	Centre for Enzyme Innovation, University of Portsmouth / Translational Research Laboratory, Portsmouth Hospitals NHS Trust	Angela Beckett et al
EPI_ISL_1054551	COVID-19 Genomics UK (COG-UK) Consortium	Centre for Enzyme Innovation, University of Portsmouth / Translational Research Laboratory, Portsmouth Hospitals NHS Trust	Angela Beckett et al
EPI_ISL_1054552	COVID-19 Genomics UK (COG-UK) Consortium	Centre for Enzyme Innovation, University of Portsmouth / Translational Research Laboratory, Portsmouth Hospitals NHS Trust	Angela Beckett et al
EPI_ISL_1054553	COVID-19 Genomics UK (COG-UK) Consortium	Centre for Enzyme Innovation, University of Portsmouth / Translational Research Laboratory, Portsmouth Hospitals NHS Trust	Angela Beckett et al
EPI_ISL_1054554	COVID-19 Genomics UK (COG-UK) Consortium	Centre for Enzyme Innovation, University of Portsmouth / Translational Research Laboratory, Portsmouth Hospitals NHS Trust	Angela Beckett et al
EPI_ISL_1054555	COVID-19 Genomics UK (COG-UK) Consortium	Centre for Enzyme Innovation, University of Portsmouth / Translational Research Laboratory, Portsmouth Hospitals NHS Trust	Angela Beckett et al
EPI_ISL_1054556	COVID-19 Genomics UK (COG-UK) Consortium	Centre for Enzyme Innovation, University of Portsmouth / Translational Research Laboratory, Portsmouth Hospitals NHS Trust	Angela Beckett et al
EPI_ISL_1054557	COVID-19 Genomics UK (COG-UK) Consortium	Centre for Enzyme Innovation, University of Portsmouth / Translational Research Laboratory, Portsmouth Hospitals NHS Trust	Angela Beckett et al
EPI_ISL_1054558	COVID-19 Genomics UK (COG-UK) Consortium	Centre for Enzyme Innovation, University of Portsmouth / Translational Research Laboratory, Portsmouth Hospitals NHS Trust	Angela Beckett et al
EPI_ISL_1054559	COVID-19 Genomics UK (COG-UK) Consortium	Centre for Enzyme Innovation, University of Portsmouth / Translational Research Laboratory, Portsmouth Hospitals NHS Trust	Angela Beckett et al
EPI_ISL_1054560	COVID-19 Genomics UK (COG-UK) Consortium	Centre for Enzyme Innovation, University of Portsmouth / Translational Research Laboratory, Portsmouth Hospitals NHS Trust	Angela Beckett et al
EPI_ISL_1054561	COVID-19 Genomics UK (COG-UK) Consortium	Centre for Enzyme Innovation, University of Portsmouth / Translational Research Laboratory, Portsmouth Hospitals NHS Trust	Angela Beckett et al
EPI_ISL_1054563	COVID-19 Genomics UK (COG-UK) Consortium	Centre for Enzyme Innovation, University of Portsmouth / Translational Research Laboratory, Portsmouth Hospitals NHS Trust	Angela Beckett et al
EPI_ISL_1054564	COVID-19 Genomics UK (COG-UK) Consortium	Centre for Enzyme Innovation, University of Portsmouth / Translational Research Laboratory, Portsmouth Hospitals NHS Trust	Angela Beckett et al
EPI_ISL_1054565	COVID-19 Genomics UK (COG-UK) Consortium	Centre for Enzyme Innovation, University of Portsmouth / Translational Research Laboratory, Portsmouth Hospitals NHS Trust	Angela Beckett et al
EPI_ISL_1054566	COVID-19 Genomics UK (COG-UK) Consortium	Centre for Enzyme Innovation, University of Portsmouth / Translational Research Laboratory, Portsmouth Hospitals NHS Trust	Angela Beckett et al
EPI_ISL_1054567	COVID-19 Genomics UK (COG-UK) Consortium	Centre for Enzyme Innovation, University of Portsmouth / Translational Research Laboratory, Portsmouth Hospitals NHS Trust	Angela Beckett et al
EPI_ISL_1054568	COVID-19 Genomics UK (COG-UK) Consortium	Centre for Enzyme Innovation, University of Portsmouth / Translational Research Laboratory, Portsmouth Hospitals NHS Trust	Angela Beckett et al
EPI_ISL_1054570	COVID-19 Genomics UK (COG-UK) Consortium	Centre for Enzyme Innovation, University of Portsmouth / Translational Research Laboratory, Portsmouth Hospitals NHS Trust	Angela Beckett et al
EPI_ISL_1054571	COVID-19 Genomics UK (COG-UK) Consortium	Centre for Enzyme Innovation, University of Portsmouth / Translational Research Laboratory, Portsmouth Hospitals NHS Trust	Angela Beckett et al
EPI_ISL_1054572	COVID-19 Genomics UK (COG-UK) Consortium	Centre for Enzyme Innovation, University of Portsmouth / Translational Research Laboratory, Portsmouth Hospitals NHS Trust	Angela Beckett et al
EPI_ISL_1054574	COVID-19 Genomics UK (COG-UK) Consortium	Centre for Enzyme Innovation, University of Portsmouth / Translational Research Laboratory, Portsmouth Hospitals NHS Trust	Angela Beckett et al
EPI_ISL_1054575	COVID-19 Genomics UK (COG-UK) Consortium	Centre for Enzyme Innovation, University of Portsmouth / Translational Research Laboratory, Portsmouth Hospitals NHS Trust	Angela Beckett et al
EPI_ISL_1054576	COVID-19 Genomics UK (COG-UK) Consortium	Centre for Enzyme Innovation, University of Portsmouth / Translational Research Laboratory, Portsmouth Hospitals NHS Trust	Angela Beckett et al
EPI_ISL_1054577	COVID-19 Genomics UK (COG-UK) Consortium	Centre for Enzyme Innovation, University of Portsmouth / Translational Research Laboratory, Portsmouth Hospitals NHS Trust	Angela Beckett et al
EPI_ISL_1054579	COVID-19 Genomics UK (COG-UK) Consortium	Centre for Enzyme Innovation, University of Portsmouth / Translational Research Laboratory, Portsmouth Hospitals NHS Trust	Angela Beckett et al
EPI_ISL_1054580	COVID-19 Genomics UK (COG-UK) Consortium	Centre for Enzyme Innovation, University of Portsmouth / Translational Research Laboratory, Portsmouth Hospitals NHS Trust	Angela Beckett et al
EPI_ISL_1054581	COVID-19 Genomics UK (COG-UK) Consortium	Centre for Enzyme Innovation, University of Portsmouth / Translational Research Laboratory, Portsmouth Hospitals NHS Trust	Angela Beckett et al
EPI_ISL_1054582	COVID-19 Genomics UK (COG-UK) Consortium	Centre for Enzyme Innovation, University of Portsmouth / Translational Research Laboratory, Portsmouth Hospitals NHS Trust	Angela Beckett et al
EPI_ISL_1054583	COVID-19 Genomics UK (COG-UK) Consortium	Centre for Enzyme Innovation, University of Portsmouth / Translational Research Laboratory, Portsmouth Hospitals NHS Trust	Angela Beckett et al
EPI_ISL_1054584	COVID-19 Genomics UK (COG-UK) Consortium	Centre for Enzyme Innovation, University of Portsmouth / Translational Research Laboratory, Portsmouth Hospitals NHS Trust	Angela Beckett et al
EPI_ISL_1054585	COVID-19 Genomics UK (COG-UK) Consortium	Centre for Enzyme Innovation, University of Portsmouth / Translational Research Laboratory, Portsmouth Hospitals NHS Trust	Angela Beckett et al
EPI_ISL_1054586	COVID-19 Genomics UK (COG-UK) Consortium	Centre for Enzyme Innovation, University of Portsmouth / Translational Research Laboratory, Portsmouth Hospitals NHS Trust	Angela Beckett et al
EPI_ISL_1054589	COVID-19 Genomics UK (COG-UK) Consortium	Centre for Enzyme Innovation, University of Portsmouth / Translational Research Laboratory, Portsmouth Hospitals NHS Trust	Angela Beckett et al
EPI_ISL_1054590	COVID-19 Genomics UK (COG-UK) Consortium	Centre for Enzyme Innovation, University of Portsmouth / Translational Research Laboratory, Portsmouth Hospitals NHS Trust	Angela Beckett et al
EPI_ISL_1054591	COVID-19 Genomics UK (COG-UK) Consortium	Centre for Enzyme Innovation, University of Portsmouth / Translational Research Laboratory, Portsmouth Hospitals NHS Trust	Angela Beckett et al
EPI_ISL_1054593	COVID-19 Genomics UK (COG-UK) Consortium	Centre for Enzyme Innovation, University of Portsmouth / Translational Research Laboratory, Portsmouth Hospitals NHS Trust	Angela Beckett et al
EPI_ISL_1054594	COVID-19 Genomics UK (COG-UK) Consortium	Centre for Enzyme Innovation, University of Portsmouth / Translational Research Laboratory, Portsmouth Hospitals NHS Trust	Angela Beckett et al
EPI_ISL_1054595	COVID-19 Genomics UK (COG-UK) Consortium	Centre for Enzyme Innovation, University of Portsmouth / Translational Research Laboratory, Portsmouth Hospitals NHS Trust	Angela Beckett et al
EPI_ISL_1054596	COVID-19 Genomics UK (COG-UK) Consortium	Centre for Enzyme Innovation, University of Portsmouth / Translational Research Laboratory, Portsmouth Hospitals NHS Trust	Angela Beckett et al
EPI_ISL_1054597	COVID-19 Genomics UK (COG-UK) Consortium	Centre for Enzyme Innovation, University of Portsmouth / Translational Research Laboratory, Portsmouth Hospitals NHS Trust	Angela Beckett et al
EPI_ISL_1054598	COVID-19 Genomics UK (COG-UK) Consortium	Centre for Enzyme Innovation, University of Portsmouth / Translational Research Laboratory, Portsmouth Hospitals NHS Trust	Angela Beckett et al
EPI_ISL_1054599	COVID-19 Genomics UK (COG-UK) Consortium	Centre for Enzyme Innovation, University of Portsmouth / Translational Research Laboratory, Portsmouth Hospitals NHS Trust	Angela Beckett et al
EPI_ISL_1054600	COVID-19 Genomics UK (COG-UK) Consortium	Centre for Enzyme Innovation, University of Portsmouth / Translational Research Laboratory, Portsmouth Hospitals NHS Trust	Angela Beckett et al
EPI_ISL_1054601	COVID-19 Genomics UK (COG-UK) Consortium	Centre for Enzyme Innovation, University of Portsmouth / Translational Research Laboratory, Portsmouth Hospitals NHS Trust	Angela Beckett et al
EPI_ISL_1054602	COVID-19 Genomics UK (COG-UK) Consortium	Centre for Enzyme Innovation, University of Portsmouth / Translational Research Laboratory, Portsmouth Hospitals NHS Trust	Angela Beckett et al
EPI_ISL_1054604	COVID-19 Genomics UK (COG-UK) Consortium	Centre for Enzyme Innovation, University of Portsmouth / Translational Research Laboratory, Portsmouth Hospitals NHS Trust	Angela Beckett et al
EPI_ISL_1054605	COVID-19 Genomics UK (COG-UK) Consortium	Centre for Enzyme Innovation, University of Portsmouth / Translational Research Laboratory, Portsmouth Hospitals NHS Trust	Angela Beckett et al
EPI_ISL_1054606	COVID-19 Genomics UK (COG-UK) Consortium	Centre for Enzyme Innovation, University of Portsmouth / Translational Research Laboratory, Portsmouth Hospitals NHS Trust	Angela Beckett et al
EPI_ISL_1054607	COVID-19 Genomics UK (COG-UK) Consortium	Centre for Enzyme Innovation, University of Portsmouth / Translational Research Laboratory, Portsmouth Hospitals NHS Trust	Angela Beckett et al
EPI_ISL_1054608	COVID-19 Genomics UK (COG-UK) Consortium	Centre for Enzyme Innovation, University of Portsmouth / Translational Research Laboratory, Portsmouth Hospitals NHS Trust	Angela Beckett et al
EPI_ISL_1054609	COVID-19 Genomics UK (COG-UK) Consortium	Centre for Enzyme Innovation, University of Portsmouth / Translational Research Laboratory, Portsmouth Hospitals NHS Trust	Angela Beckett et al
EPI_ISL_1054610	COVID-19 Genomics UK (COG-UK) Consortium	Centre for Enzyme Innovation, University of Portsmouth / Translational Research Laboratory, Portsmouth Hospitals NHS Trust	Angela Beckett et al
EPI_ISL_1054611	COVID-19 Genomics UK (COG-UK) Consortium	Centre for Enzyme Innovation, University of Portsmouth / Translational Research Laboratory, Portsmouth Hospitals NHS Trust	Angela Beckett et al
EPI_ISL_1054612	COVID-19 Genomics UK (COG-UK) Consortium	Centre for Enzyme Innovation, University of Portsmouth / Translational Research Laboratory, Portsmouth Hospitals NHS Trust	Angela Beckett et al
EPI_ISL_1054613	COVID-19 Genomics UK (COG-UK) Consortium	Centre for Enzyme Innovation, University of Portsmouth / Translational Research Laboratory, Portsmouth Hospitals NHS Trust	Angela Beckett et al
EPI_ISL_1054614	COVID-19 Genomics UK (COG-UK) Consortium	Centre for Enzyme Innovation, University of Portsmouth / Translational Research Laboratory, Portsmouth Hospitals NHS Trust	Angela Beckett et al
EPI_ISL_1054615	COVID-19 Genomics UK (COG-UK) Consortium	Centre for Enzyme Innovation, University of Portsmouth / Translational Research Laboratory, Portsmouth Hospitals NHS Trust	Angela Beckett et al
EPI_ISL_1054617	COVID-19 Genomics UK (COG-UK) Consortium	Centre for Enzyme Innovation, University of Portsmouth / Translational Research Laboratory, Portsmouth Hospitals NHS Trust	Angela Beckett et al
EPI_ISL_1054618	COVID-19 Genomics UK (COG-UK) Consortium	Centre for Enzyme Innovation, University of Portsmouth / Translational Research Laboratory, Portsmouth Hospitals NHS Trust	Angela Beckett et al
EPI_ISL_1054623	COVID-19 Genomics UK (COG-UK) Consortium	Virology Department, Sheffield Teaching Hospitals NHS Foundation Trust/Department of Infection, Immunity and Cardiovascular Disease, The Medical School, University of Sheffield	Thushan de Silva et al
EPI_ISL_1054629	COVID-19 Genomics UK (COG-UK) Consortium	Virology Department, Sheffield Teaching Hospitals NHS Foundation Trust/Department of Infection, Immunity and Cardiovascular Disease, The Medical School, University of Sheffield	Thushan de Silva et al
EPI_ISL_1054633	COVID-19 Genomics UK (COG-UK) Consortium	Virology Department, Sheffield Teaching Hospitals NHS Foundation Trust/Department of Infection, Immunity and Cardiovascular Disease, The Medical School, University of Sheffield	Thushan de Silva et al
EPI_ISL_1054639	COVID-19 Genomics UK (COG-UK) Consortium	Virology Department, Sheffield Teaching Hospitals NHS Foundation Trust/Department of Infection, Immunity and Cardiovascular Disease, The Medical School, University of Sheffield	Thushan de Silva et al
EPI_ISL_1054647	COVID-19 Genomics UK (COG-UK) Consortium	Virology Department, Sheffield Teaching Hospitals NHS Foundation Trust/Department of Infection, Immunity and Cardiovascular Disease, The Medical School, University of Sheffield	Thushan de Silva et al
EPI_ISL_1054655	COVID-19 Genomics UK (COG-UK) Consortium	Virology Department, Sheffield Teaching Hospitals NHS Foundation Trust/Department of Infection, Immunity and Cardiovascular Disease, The Medical School, University of Sheffield	Thushan de Silva et al
EPI_ISL_1054656	COVID-19 Genomics UK (COG-UK) Consortium	Virology Department, Sheffield Teaching Hospitals NHS Foundation Trust/Department of Infection, Immunity and Cardiovascular Disease, The Medical School, University of Sheffield	Thushan de Silva et al
EPI_ISL_1054665	COVID-19 Genomics UK (COG-UK) Consortium	Virology Department, Sheffield Teaching Hospitals NHS Foundation Trust/Department of Infection, Immunity and Cardiovascular Disease, The Medical School, University of Sheffield	Thushan de Silva et al
EPI_ISL_1054667	COVID-19 Genomics UK (COG-UK) Consortium	Virology Department, Sheffield Teaching Hospitals NHS Foundation Trust/Department of Infection, Immunity and Cardiovascular Disease, The Medical School, University of Sheffield	Thushan de Silva et al
EPI_ISL_1054677	COVID-19 Genomics UK (COG-UK) Consortium	Virology Department, Sheffield Teaching Hospitals NHS Foundation Trust/Department of Infection, Immunity and Cardiovascular Disease, The Medical School, University of Sheffield	Thushan de Silva et al
EPI_ISL_1054683	COVID-19 Genomics UK (COG-UK) Consortium	Virology Department, Sheffield Teaching Hospitals NHS Foundation Trust/Department of Infection, Immunity and Cardiovascular Disease, The Medical School, University of Sheffield	Thushan de Silva et al
EPI_ISL_1054691	COVID-19 Genomics UK (COG-UK) Consortium	Virology Department, Sheffield Teaching Hospitals NHS Foundation Trust/Department of Infection, Immunity and Cardiovascular Disease, The Medical School, University of Sheffield	Thushan de Silva et al
EPI_ISL_1054694	COVID-19 Genomics UK (COG-UK) Consortium	Virology Department, Sheffield Teaching Hospitals NHS Foundation Trust/Department of Infection, Immunity and Cardiovascular Disease, The Medical School, University of Sheffield	Thushan de Silva et al
EPI_ISL_1054697	COVID-19 Genomics UK (COG-UK) Consortium	Virology Department, Sheffield Teaching Hospitals NHS Foundation Trust/Department of Infection, Immunity and Cardiovascular Disease, The Medical School, University of Sheffield	Thushan de Silva et al
EPI_ISL_1054699	COVID-19 Genomics UK (COG-UK) Consortium	Virology Department, Sheffield Teaching Hospitals NHS Foundation Trust/Department of Infection, Immunity and Cardiovascular Disease, The Medical School, University of Sheffield	Thushan de Silva et al
EPI_ISL_1054700	COVID-19 Genomics UK (COG-UK) Consortium	Virology Department, Sheffield Teaching Hospitals NHS Foundation Trust/Department of Infection, Immunity and Cardiovascular Disease, The Medical School, University of Sheffield	Thushan de Silva et al
EPI_ISL_1054704	COVID-19 Genomics UK (COG-UK) Consortium	Virology Department, Sheffield Teaching Hospitals NHS Foundation Trust/Department of Infection, Immunity and Cardiovascular Disease, The Medical School, University of Sheffield	Thushan de Silva et al
EPI_ISL_1054717	COVID-19 Genomics UK (COG-UK) Consortium	Bioinformatics and Biostatistics Lab, Advanced Sequencing Facility	Aengus Stewart et al
EPI_ISL_1054719	COVID-19 Genomics UK (COG-UK) Consortium	Bioinformatics and Biostatistics Lab, Advanced Sequencing Facility	Aengus Stewart et al
EPI_ISL_1054723	COVID-19 Genomics UK (COG-UK) Consortium	Bioinformatics and Biostatistics Lab, Advanced Sequencing Facility	Aengus Stewart et al
EPI_ISL_1054724	COVID-19 Genomics UK (COG-UK) Consortium	Bioinformatics and Biostatistics Lab, Advanced Sequencing Facility	Aengus Stewart et al
EPI_ISL_1054725	COVID-19 Genomics UK (COG-UK) Consortium	Bioinformatics and Biostatistics Lab, Advanced Sequencing Facility	Aengus Stewart et al
EPI_ISL_1054726	COVID-19 Genomics UK (COG-UK) Consortium	Bioinformatics and Biostatistics Lab, Advanced Sequencing Facility	Aengus Stewart et al
EPI_ISL_1054727	COVID-19 Genomics UK (COG-UK) Consortium	Bioinformatics and Biostatistics Lab, Advanced Sequencing Facility	Aengus Stewart et al
EPI_ISL_1054728	COVID-19 Genomics UK (COG-UK) Consortium	Bioinformatics and Biostatistics Lab, Advanced Sequencing Facility	Aengus Stewart et al
EPI_ISL_1054729	COVID-19 Genomics UK (COG-UK) Consortium	Bioinformatics and Biostatistics Lab, Advanced Sequencing Facility	Aengus Stewart et al
EPI_ISL_1054735	COVID-19 Genomics UK (COG-UK) Consortium	Bioinformatics and Biostatistics Lab, Advanced Sequencing Facility	Aengus Stewart et al
EPI_ISL_1054739	COVID-19 Genomics UK (COG-UK) Consortium	Bioinformatics and Biostatistics Lab, Advanced Sequencing Facility	Aengus Stewart et al
EPI_ISL_1054742	COVID-19 Genomics UK (COG-UK) Consortium	Bioinformatics and Biostatistics Lab, Advanced Sequencing Facility	Aengus Stewart et al
EPI_ISL_1054743	COVID-19 Genomics UK (COG-UK) Consortium	Bioinformatics and Biostatistics Lab, Advanced Sequencing Facility	Aengus Stewart et al
EPI_ISL_1054745	COVID-19 Genomics UK (COG-UK) Consortium	Bioinformatics and Biostatistics Lab, Advanced Sequencing Facility	Aengus Stewart et al
EPI_ISL_1054748	COVID-19 Genomics UK (COG-UK) Consortium	Bioinformatics and Biostatistics Lab, Advanced Sequencing Facility	Aengus Stewart et al
EPI_ISL_1054750	COVID-19 Genomics UK (COG-UK) Consortium	Bioinformatics and Biostatistics Lab, Advanced Sequencing Facility	Aengus Stewart et al
EPI_ISL_1054751	COVID-19 Genomics UK (COG-UK) Consortium	Bioinformatics and Biostatistics Lab, Advanced Sequencing Facility	Aengus Stewart et al
EPI_ISL_1054752	COVID-19 Genomics UK (COG-UK) Consortium	Bioinformatics and Biostatistics Lab, Advanced Sequencing Facility	Aengus Stewart et al
EPI_ISL_1054753	COVID-19 Genomics UK (COG-UK) Consortium	Bioinformatics and Biostatistics Lab, Advanced Sequencing Facility	Aengus Stewart et al
EPI_ISL_1054754	COVID-19 Genomics UK (COG-UK) Consortium	Bioinformatics and Biostatistics Lab, Advanced Sequencing Facility	Aengus Stewart et al
EPI_ISL_1054755	COVID-19 Genomics UK (COG-UK) Consortium	Bioinformatics and Biostatistics Lab, Advanced Sequencing Facility	Aengus Stewart et al
EPI_ISL_1054764	COVID-19 Genomics UK (COG-UK) Consortium	Bioinformatics and Biostatistics Lab, Advanced Sequencing Facility	Aengus Stewart et al
EPI_ISL_1054766	COVID-19 Genomics UK (COG-UK) Consortium	Bioinformatics and Biostatistics Lab, Advanced Sequencing Facility	Aengus Stewart et al
EPI_ISL_1054769	COVID-19 Genomics UK (COG-UK) Consortium	Bioinformatics and Biostatistics Lab, Advanced Sequencing Facility	Aengus Stewart et al
EPI_ISL_1054771	COVID-19 Genomics UK (COG-UK) Consortium	Bioinformatics and Biostatistics Lab, Advanced Sequencing Facility	Aengus Stewart et al
EPI_ISL_1054773	COVID-19 Genomics UK (COG-UK) Consortium	Bioinformatics and Biostatistics Lab, Advanced Sequencing Facility	Aengus Stewart et al
EPI_ISL_1054776	COVID-19 Genomics UK (COG-UK) Consortium	Bioinformatics and Biostatistics Lab, Advanced Sequencing Facility	Aengus Stewart et al
EPI_ISL_1054777	COVID-19 Genomics UK (COG-UK) Consortium	Bioinformatics and Biostatistics Lab, Advanced Sequencing Facility	Aengus Stewart et al
EPI_ISL_1054785	COVID-19 Genomics UK (COG-UK) Consortium	Bioinformatics and Biostatistics Lab, Advanced Sequencing Facility	Aengus Stewart et al
EPI_ISL_1054793	COVID-19 Genomics UK (COG-UK) Consortium	Bioinformatics and Biostatistics Lab, Advanced Sequencing Facility	Aengus Stewart et al
EPI_ISL_1054801	COVID-19 Genomics UK (COG-UK) Consortium	Bioinformatics and Biostatistics Lab, Advanced Sequencing Facility	Aengus Stewart et al
EPI_ISL_1054804	COVID-19 Genomics UK (COG-UK) Consortium	Bioinformatics and Biostatistics Lab, Advanced Sequencing Facility	Aengus Stewart et al
EPI_ISL_1054805	COVID-19 Genomics UK (COG-UK) Consortium	Bioinformatics and Biostatistics Lab, Advanced Sequencing Facility	Aengus Stewart et al
EPI_ISL_1054807	COVID-19 Genomics UK (COG-UK) Consortium	Bioinformatics and Biostatistics Lab, Advanced Sequencing Facility	Aengus Stewart et al
EPI_ISL_1054808	COVID-19 Genomics UK (COG-UK) Consortium	Bioinformatics and Biostatistics Lab, Advanced Sequencing Facility	Aengus Stewart et al
EPI_ISL_1054817	COVID-19 Genomics UK (COG-UK) Consortium	Bioinformatics and Biostatistics Lab, Advanced Sequencing Facility	Aengus Stewart et al
EPI_ISL_1054820	COVID-19 Genomics UK (COG-UK) Consortium	Bioinformatics and Biostatistics Lab, Advanced Sequencing Facility	Aengus Stewart et al
EPI_ISL_1054822	COVID-19 Genomics UK (COG-UK) Consortium	Bioinformatics and Biostatistics Lab, Advanced Sequencing Facility	Aengus Stewart et al
EPI_ISL_1054833	COVID-19 Genomics UK (COG-UK) Consortium	Bioinformatics and Biostatistics Lab, Advanced Sequencing Facility	Aengus Stewart et al
EPI_ISL_1054840	COVID-19 Genomics UK (COG-UK) Consortium	Bioinformatics and Biostatistics Lab, Advanced Sequencing Facility	Aengus Stewart et al
EPI_ISL_1054841	COVID-19 Genomics UK (COG-UK) Consortium	Bioinformatics and Biostatistics Lab, Advanced Sequencing Facility	Aengus Stewart et al
EPI_ISL_1054842	COVID-19 Genomics UK (COG-UK) Consortium	Bioinformatics and Biostatistics Lab, Advanced Sequencing Facility	Aengus Stewart et al
EPI_ISL_1054843	COVID-19 Genomics UK (COG-UK) Consortium	Bioinformatics and Biostatistics Lab, Advanced Sequencing Facility	Aengus Stewart et al
EPI_ISL_1054844	COVID-19 Genomics UK (COG-UK) Consortium	Bioinformatics and Biostatistics Lab, Advanced Sequencing Facility	Aengus Stewart et al
EPI_ISL_1054845	COVID-19 Genomics UK (COG-UK) Consortium	Bioinformatics and Biostatistics Lab, Advanced Sequencing Facility	Aengus Stewart et al
EPI_ISL_1054846	COVID-19 Genomics UK (COG-UK) Consortium	Bioinformatics and Biostatistics Lab, Advanced Sequencing Facility	Aengus Stewart et al
EPI_ISL_1054847	COVID-19 Genomics UK (COG-UK) Consortium	Bioinformatics and Biostatistics Lab, Advanced Sequencing Facility	Aengus Stewart et al
EPI_ISL_1054848	COVID-19 Genomics UK (COG-UK) Consortium	Bioinformatics and Biostatistics Lab, Advanced Sequencing Facility	Aengus Stewart et al
EPI_ISL_1054865	Wyoming Public Health Laboratory	Wyoming Public Health Laboratory	Noah Hull et al
EPI_ISL_1054866	Wyoming Public Health Laboratory	Wyoming Public Health Laboratory	Noah Hull et al
EPI_ISL_1054867	Wyoming Public Health Laboratory	Wyoming Public Health Laboratory	Noah Hull et al
EPI_ISL_1054874	Wyoming Public Health Laboratory	Wyoming Public Health Laboratory	Noah Hull et al
EPI_ISL_1054875	Wyoming Public Health Laboratory	Wyoming Public Health Laboratory	Noah Hull et al
EPI_ISL_1054878	Wyoming Public Health Laboratory	Wyoming Public Health Laboratory	Noah Hull et al
EPI_ISL_1054879	Wyoming Public Health Laboratory	Wyoming Public Health Laboratory	Noah Hull et al
EPI_ISL_1054880	Wyoming Public Health Laboratory	Wyoming Public Health Laboratory	Noah Hull et al
EPI_ISL_1054881	Wyoming Public Health Laboratory	Wyoming Public Health Laboratory	Noah Hull et al
EPI_ISL_1054882	Wyoming Public Health Laboratory	Wyoming Public Health Laboratory	Noah Hull et al
EPI_ISL_1054883	Wyoming Public Health Laboratory	Wyoming Public Health Laboratory	Noah Hull et al
EPI_ISL_1054884	Wyoming Public Health Laboratory	Wyoming Public Health Laboratory	Noah Hull et al
EPI_ISL_1054885	Wyoming Public Health Laboratory	Wyoming Public Health Laboratory	Noah Hull et al
EPI_ISL_1054886	Kansas Health and Environmental Lab	Kansas Health and Environmental Lab	Mike Grose et al
EPI_ISL_1054887	Kansas Health and Environmental Lab	Kansas Health and Environmental Lab	Mike Grose et al
EPI_ISL_1054888	Kansas Health and Environmental Lab	Kansas Health and Environmental Lab	Mike Grose et al
EPI_ISL_1054889	Kansas Health and Environmental Lab	Kansas Health and Environmental Lab	Mike Grose et al
EPI_ISL_1054890	Kansas Health and Environmental Lab	Kansas Health and Environmental Lab	Mike Grose et al
EPI_ISL_1054891	Kansas Health and Environmental Lab	Kansas Health and Environmental Lab	Mike Grose et al
EPI_ISL_1054940	Instituto de Diagnostico y Referencia Epidemiologicos (INDRE)	Instituto de Diagnostico y Referencia Epidemiologicos INDRE_RNLSP	Claudia Wong-Arambula et al
EPI_ISL_1054941	Instituto de Diagnostico y Referencia Epidemiologicos (INDRE)	Instituto de Diagnostico y Referencia Epidemiologicos INDRE_RNLSP	Claudia Wong-Arambula et al
EPI_ISL_1054942	Instituto de Diagnostico y Referencia Epidemiologicos (INDRE)	Instituto de Diagnostico y Referencia Epidemiologicos INDRE_RNLSP	Claudia Wong-Arambula et al
EPI_ISL_1054943	Instituto de Diagnostico y Referencia Epidemiologicos (INDRE)	Instituto de Diagnostico y Referencia Epidemiologicos INDRE_RNLSP	Claudia Wong-Arambula et al
EPI_ISL_1054944	Instituto de Diagnostico y Referencia Epidemiologicos (INDRE)	Instituto de Diagnostico y Referencia Epidemiologicos INDRE_RNLSP	Claudia Wong-Arambula et al
EPI_ISL_1054945	Instituto de Diagnostico y Referencia Epidemiologicos (INDRE)	Instituto de Diagnostico y Referencia Epidemiologicos INDRE_RNLSP	Claudia Wong-Arambula et al
EPI_ISL_1054946	Instituto de Diagnostico y Referencia Epidemiologicos (INDRE)	Instituto de Diagnostico y Referencia Epidemiologicos INDRE_RNLSP	Claudia Wong-Arambula et al
EPI_ISL_1054947	Instituto de Diagnostico y Referencia Epidemiologicos (INDRE)	Instituto de Diagnostico y Referencia Epidemiologicos INDRE_RNLSP	Claudia Wong-Arambula et al
EPI_ISL_1054948	Instituto de Diagnostico y Referencia Epidemiologicos (INDRE)	Instituto de Diagnostico y Referencia Epidemiologicos INDRE_RNLSP	Claudia Wong-Arambula et al
EPI_ISL_1054949	Instituto de Diagnostico y Referencia Epidemiologicos (INDRE)	Instituto de Diagnostico y Referencia Epidemiologicos INDRE_RNLSP	Claudia Wong-Arambula et al
EPI_ISL_1054950	Instituto de Diagnostico y Referencia Epidemiologicos (INDRE)	Instituto de Diagnostico y Referencia Epidemiologicos INDRE_RNLSP	Claudia Wong-Arambula et al
EPI_ISL_1054951	Instituto de Diagnostico y Referencia Epidemiologicos (INDRE)	Instituto de Diagnostico y Referencia Epidemiologicos INDRE_RNLSP	Claudia Wong-Arambula et al
EPI_ISL_1054952	Instituto de Diagnostico y Referencia Epidemiologicos (INDRE)	Instituto de Diagnostico y Referencia Epidemiologicos INDRE_RNLSP	Claudia Wong-Arambula et al
EPI_ISL_1054953	Instituto de Diagnostico y Referencia Epidemiologicos (INDRE)	Instituto de Diagnostico y Referencia Epidemiologicos INDRE_RNLSP	Claudia Wong-Arambula et al
EPI_ISL_1054954	Instituto de Diagnostico y Referencia Epidemiologicos (INDRE)	Instituto de Diagnostico y Referencia Epidemiologicos INDRE_RNLSP	Claudia Wong-Arambula et al
EPI_ISL_1054955	Instituto de Diagnostico y Referencia Epidemiologicos (INDRE)	Instituto de Diagnostico y Referencia Epidemiologicos INDRE_RNLSP	Claudia Wong-Arambula et al
EPI_ISL_1054956	Instituto de Diagnostico y Referencia Epidemiologicos (INDRE)	Instituto de Diagnostico y Referencia Epidemiologicos INDRE_RNLSP	Claudia Wong-Arambula et al
EPI_ISL_1054957	Instituto de Diagnostico y Referencia Epidemiologicos (INDRE)	Instituto de Diagnostico y Referencia Epidemiologicos INDRE_RNLSP	Claudia Wong-Arambula et al
EPI_ISL_1054958	Instituto de Diagnostico y Referencia Epidemiologicos (INDRE)	Instituto de Diagnostico y Referencia Epidemiologicos INDRE_RNLSP	Claudia Wong-Arambula et al
EPI_ISL_1054959	Instituto de Diagnostico y Referencia Epidemiologicos (INDRE)	Instituto de Diagnostico y Referencia Epidemiologicos INDRE_RNLSP	Claudia Wong-Arambula et al
EPI_ISL_1054960	Instituto de Diagnostico y Referencia Epidemiologicos (INDRE)	Instituto de Diagnostico y Referencia Epidemiologicos INDRE_RNLSP	Claudia Wong-Arambula et al
EPI_ISL_1054961	Instituto de Diagnostico y Referencia Epidemiologicos (INDRE)	Instituto de Diagnostico y Referencia Epidemiologicos INDRE_RNLSP	Claudia Wong-Arambula et al
EPI_ISL_1054962	Instituto de Diagnostico y Referencia Epidemiologicos (INDRE)	Instituto de Diagnostico y Referencia Epidemiologicos INDRE_RNLSP	Claudia Wong-Arambula et al
EPI_ISL_1054963	Instituto de Diagnostico y Referencia Epidemiologicos (INDRE)	Instituto de Diagnostico y Referencia Epidemiologicos INDRE_RNLSP	Claudia Wong-Arambula et al
EPI_ISL_1054964	Instituto de Diagnostico y Referencia Epidemiologicos (INDRE)	Instituto de Diagnostico y Referencia Epidemiologicos INDRE_RNLSP	Claudia Wong-Arambula et al
EPI_ISL_1054965	Instituto de Diagnostico y Referencia Epidemiologicos (INDRE)	Instituto de Diagnostico y Referencia Epidemiologicos INDRE_RNLSP	Claudia Wong-Arambula et al
EPI_ISL_1054966	Instituto de Diagnostico y Referencia Epidemiologicos (INDRE)	Instituto de Diagnostico y Referencia Epidemiologicos INDRE_RNLSP	Claudia Wong-Arambula et al
EPI_ISL_1054967	Instituto de Diagnostico y Referencia Epidemiologicos (INDRE)	Instituto de Diagnostico y Referencia Epidemiologicos INDRE_RNLSP	Claudia Wong-Arambula et al
EPI_ISL_1054968	Instituto de Diagnostico y Referencia Epidemiologicos (INDRE)	Instituto de Diagnostico y Referencia Epidemiologicos INDRE_RNLSP	Claudia Wong-Arambula et al
EPI_ISL_1054969	Instituto de Diagnostico y Referencia Epidemiologicos (INDRE)	Instituto de Diagnostico y Referencia Epidemiologicos INDRE_RNLSP	Claudia Wong-Arambula et al
EPI_ISL_1054970	Instituto de Diagnostico y Referencia Epidemiologicos (INDRE)	Instituto de Diagnostico y Referencia Epidemiologicos INDRE_RNLSP	Claudia Wong-Arambula et al
EPI_ISL_1054971	Instituto de Diagnostico y Referencia Epidemiologicos (INDRE)	Instituto de Diagnostico y Referencia Epidemiologicos INDRE_RNLSP	Claudia Wong-Arambula et al
EPI_ISL_1054972	Instituto de Diagnostico y Referencia Epidemiologicos (INDRE)	Instituto de Diagnostico y Referencia Epidemiologicos INDRE_RNLSP	Claudia Wong-Arambula et al
EPI_ISL_1054973	Instituto de Diagnostico y Referencia Epidemiologicos (INDRE)	Instituto de Diagnostico y Referencia Epidemiologicos INDRE_RNLSP	Claudia Wong-Arambula et al
EPI_ISL_1054974	Instituto de Diagnostico y Referencia Epidemiologicos (INDRE)	Instituto de Diagnostico y Referencia Epidemiologicos INDRE_RNLSP	Claudia Wong-Arambula et al
EPI_ISL_1054975	Instituto de Diagnostico y Referencia Epidemiologicos (INDRE)	Instituto de Diagnostico y Referencia Epidemiologicos INDRE_RNLSP	Claudia Wong-Arambula et al
EPI_ISL_1054976	Instituto de Diagnostico y Referencia Epidemiologicos (INDRE)	Instituto de Diagnostico y Referencia Epidemiologicos INDRE_RNLSP	Claudia Wong-Arambula et al
EPI_ISL_1054977	Instituto de Diagnostico y Referencia Epidemiologicos (INDRE)	Instituto de Diagnostico y Referencia Epidemiologicos INDRE_RNLSP	Claudia Wong-Arambula et al
EPI_ISL_1054978	Instituto de Diagnostico y Referencia Epidemiologicos (INDRE)	Instituto de Diagnostico y Referencia Epidemiologicos INDRE_RNLSP	Claudia Wong-Arambula et al
EPI_ISL_1054980	Instituto de Diagnostico y Referencia Epidemiologicos (INDRE)	Instituto de Diagnostico y Referencia Epidemiologicos INDRE_RNLSP	Claudia Wong-Arambula et al
EPI_ISL_1054981	Instituto de Diagnostico y Referencia Epidemiologicos (INDRE)	Instituto de Diagnostico y Referencia Epidemiologicos INDRE_RNLSP	Claudia Wong-Arambula et al
EPI_ISL_1054982	Instituto de Diagnostico y Referencia Epidemiologicos (INDRE)	Instituto de Diagnostico y Referencia Epidemiologicos INDRE_RNLSP	Claudia Wong-Arambula et al
EPI_ISL_1054983	Instituto de Diagnostico y Referencia Epidemiologicos (INDRE)	Instituto de Diagnostico y Referencia Epidemiologicos INDRE_RNLSP	Claudia Wong-Arambula et al
EPI_ISL_1054984	Instituto de Diagnostico y Referencia Epidemiologicos (INDRE)	Instituto de Diagnostico y Referencia Epidemiologicos INDRE_RNLSP	Claudia Wong-Arambula et al
EPI_ISL_1054985	Instituto de Diagnostico y Referencia Epidemiologicos (INDRE)	Instituto de Diagnostico y Referencia Epidemiologicos INDRE_RNLSP	Claudia Wong-Arambula et al
EPI_ISL_1054986	Instituto de Diagnostico y Referencia Epidemiologicos (INDRE)	Instituto de Diagnostico y Referencia Epidemiologicos INDRE_RNLSP	Claudia Wong-Arambula et al
EPI_ISL_1054987	Instituto de Diagnostico y Referencia Epidemiologicos (INDRE)	Instituto de Diagnostico y Referencia Epidemiologicos INDRE_RNLSP	Claudia Wong-Arambula et al
EPI_ISL_1054988	Instituto de Diagnostico y Referencia Epidemiologicos (INDRE)	Instituto de Diagnostico y Referencia Epidemiologicos INDRE_RNLSP	Claudia Wong-Arambula et al
EPI_ISL_1054989	Instituto de Diagnostico y Referencia Epidemiologicos (INDRE)	Instituto de Diagnostico y Referencia Epidemiologicos INDRE_RNLSP	Claudia Wong-Arambula et al
EPI_ISL_1054990	Instituto de Diagnostico y Referencia Epidemiologicos (INDRE)	Instituto de Diagnostico y Referencia Epidemiologicos INDRE_RNLSP	Claudia Wong-Arambula et al
EPI_ISL_1054991	Instituto de Diagnostico y Referencia Epidemiologicos (INDRE)	Instituto de Diagnostico y Referencia Epidemiologicos INDRE_RNLSP	Claudia Wong-Arambula et al
EPI_ISL_1054992	Instituto de Diagnostico y Referencia Epidemiologicos (INDRE)	Instituto de Diagnostico y Referencia Epidemiologicos INDRE_RNLSP	Claudia Wong-Arambula et al
EPI_ISL_1054993	Instituto de Diagnostico y Referencia Epidemiologicos (INDRE)	Instituto de Diagnostico y Referencia Epidemiologicos INDRE_RNLSP	Claudia Wong-Arambula et al
EPI_ISL_1054994	Instituto de Diagnostico y Referencia Epidemiologicos (INDRE)	Instituto de Diagnostico y Referencia Epidemiologicos INDRE_RNLSP	Claudia Wong-Arambula et al
EPI_ISL_1054995	Instituto de Diagnostico y Referencia Epidemiologicos (INDRE)	Instituto de Diagnostico y Referencia Epidemiologicos INDRE_RNLSP	Claudia Wong-Arambula et al
EPI_ISL_1054996	Instituto de Diagnostico y Referencia Epidemiologicos (INDRE)	Instituto de Diagnostico y Referencia Epidemiologicos INDRE_RNLSP	Claudia Wong-Arambula et al
EPI_ISL_1055004	Instituto Nacional de Saude (INSA)	unknown	Borges et al et al
EPI_ISL_1055006	Instituto Nacional de Medicina Genomica	Instituto Nacional de Medicina Genomica	Hidalgo-Miranda A et al
EPI_ISL_1055007	Instituto Nacional de Medicina Genomica	Instituto Nacional de Medicina Genomica	Hidalgo-Miranda A et al
EPI_ISL_1055008	Instituto Nacional de Medicina Genomica	Instituto Nacional de Medicina Genomica	Hidalgo-Miranda A et al
EPI_ISL_1055009	Instituto Nacional de Medicina Genomica	Instituto Nacional de Medicina Genomica	Hidalgo-Miranda A et al
EPI_ISL_1055010	Instituto Nacional de Medicina Genomica	Instituto Nacional de Medicina Genomica	Hidalgo-Miranda A et al
EPI_ISL_1055011	Instituto Nacional de Medicina Genomica	Instituto Nacional de Medicina Genomica	Hidalgo-Miranda A et al
EPI_ISL_1055012	Instituto Nacional de Medicina Genomica	Instituto Nacional de Medicina Genomica	Hidalgo-Miranda A et al
EPI_ISL_1055013	Instituto Nacional de Medicina Genomica	Instituto Nacional de Medicina Genomica	Hidalgo-Miranda A et al
EPI_ISL_1055014	Instituto Nacional de Medicina Genomica	Instituto Nacional de Medicina Genomica	Hidalgo-Miranda A et al
EPI_ISL_1055015	Instituto Nacional de Medicina Genomica	Instituto Nacional de Medicina Genomica	Hidalgo-Miranda A et al
EPI_ISL_1055016	Instituto Nacional de Medicina Genomica	Instituto Nacional de Medicina Genomica	Hidalgo-Miranda A et al
EPI_ISL_1055017	Instituto Nacional de Medicina Genomica	Instituto Nacional de Medicina Genomica	Hidalgo-Miranda A et al
EPI_ISL_1055018	Instituto Nacional de Medicina Genomica	Instituto Nacional de Medicina Genomica	Hidalgo-Miranda A et al
EPI_ISL_1055019	Instituto Nacional de Medicina Genomica	Instituto Nacional de Medicina Genomica	Hidalgo-Miranda A et al
EPI_ISL_1055020	Instituto Nacional de Medicina Genomica	Instituto Nacional de Medicina Genomica	Hidalgo-Miranda A et al
EPI_ISL_1055021	Instituto Nacional de Medicina Genomica	Instituto Nacional de Medicina Genomica	Hidalgo-Miranda A et al
EPI_ISL_1055022	Instituto Nacional de Medicina Genomica	Instituto Nacional de Medicina Genomica	Hidalgo-Miranda A et al
EPI_ISL_1055024	Instituto Nacional de Medicina Genomica	Instituto Nacional de Medicina Genomica	Hidalgo-Miranda A et al
EPI_ISL_1055025	Instituto Nacional de Medicina Genomica	Instituto Nacional de Medicina Genomica	Hidalgo-Miranda A et al
EPI_ISL_1055037	Institute for Medical Research, Infectious Disease Research Centre, National Institutes of Health, Ministry of Health Malaysia	Institute for Medical Research, Infectious Disease Research Centre, National Institutes of Health, Ministry of Health Malaysia	Suppiah J et al
EPI_ISL_1055039	National Virus Reference Laboratory	National Virus Reference Laboratory	Zoe Yandle et al
EPI_ISL_1055040	National Virus Reference Laboratory	National Virus Reference Laboratory	Zoe Yandle et al
EPI_ISL_1055043	National Virus Reference Laboratory	National Virus Reference Laboratory	Zoe Yandle et al
EPI_ISL_1055044	National Virus Reference Laboratory	National Virus Reference Laboratory	Zoe Yandle et al
EPI_ISL_1055049	National Virus Reference Laboratory	National Virus Reference Laboratory	Zoe Yandle et al
EPI_ISL_1055054	National Virus Reference Laboratory	National Virus Reference Laboratory	Zoe Yandle et al
EPI_ISL_1055056	National Virus Reference Laboratory	National Virus Reference Laboratory	Zoe Yandle et al
EPI_ISL_1055060	National Virus Reference Laboratory	National Virus Reference Laboratory	Zoe Yandle et al
EPI_ISL_1055062	National Virus Reference Laboratory	National Virus Reference Laboratory	Zoe Yandle et al
EPI_ISL_1055063	National Virus Reference Laboratory	National Virus Reference Laboratory	Zoe Yandle et al
EPI_ISL_1055066	National Virus Reference Laboratory	National Virus Reference Laboratory	Zoe Yandle et al
EPI_ISL_1055067	National Virus Reference Laboratory	National Virus Reference Laboratory	Zoe Yandle et al
EPI_ISL_1055069	National Virus Reference Laboratory	National Virus Reference Laboratory	Zoe Yandle et al
EPI_ISL_1055071	National Virus Reference Laboratory	National Virus Reference Laboratory	Zoe Yandle et al
EPI_ISL_1055074	National Virus Reference Laboratory	National Virus Reference Laboratory	Zoe Yandle et al
EPI_ISL_1055077	National Virus Reference Laboratory	National Virus Reference Laboratory	Zoe Yandle et al
EPI_ISL_1055079	National Virus Reference Laboratory	National Virus Reference Laboratory	Zoe Yandle et al
EPI_ISL_1055085	National Virus Reference Laboratory	National Virus Reference Laboratory	Zoe Yandle et al
EPI_ISL_1055087	National Virus Reference Laboratory	National Virus Reference Laboratory	Zoe Yandle et al
EPI_ISL_1055088	National Virus Reference Laboratory	National Virus Reference Laboratory	Zoe Yandle et al
EPI_ISL_1055089	National Virus Reference Laboratory	National Virus Reference Laboratory	Zoe Yandle et al
EPI_ISL_1055091	National Virus Reference Laboratory	National Virus Reference Laboratory	Zoe Yandle et al
EPI_ISL_1055095	National Virus Reference Laboratory	National Virus Reference Laboratory	Zoe Yandle et al
EPI_ISL_1055096	National Virus Reference Laboratory	National Virus Reference Laboratory	Zoe Yandle et al
EPI_ISL_1055097	National Virus Reference Laboratory	National Virus Reference Laboratory	Zoe Yandle et al
EPI_ISL_1055098	National Virus Reference Laboratory	National Virus Reference Laboratory	Zoe Yandle et al
EPI_ISL_1055099	National Virus Reference Laboratory	National Virus Reference Laboratory	Zoe Yandle et al
EPI_ISL_1055100	National Virus Reference Laboratory	National Virus Reference Laboratory	Zoe Yandle et al
EPI_ISL_1055102	National Virus Reference Laboratory	National Virus Reference Laboratory	Zoe Yandle et al
EPI_ISL_1055103	National Virus Reference Laboratory	National Virus Reference Laboratory	Zoe Yandle et al
EPI_ISL_1055104	National Virus Reference Laboratory	National Virus Reference Laboratory	Zoe Yandle et al
EPI_ISL_1055105	National Virus Reference Laboratory	National Virus Reference Laboratory	Zoe Yandle et al
EPI_ISL_1055107	National Virus Reference Laboratory	National Virus Reference Laboratory	Guerrino Macori et al
EPI_ISL_1055108	National Virus Reference Laboratory	National Virus Reference Laboratory	Guerrino Macori et al
EPI_ISL_1055110	National Virus Reference Laboratory	National Virus Reference Laboratory	Guerrino Macori et al
EPI_ISL_1055112	National Virus Reference Laboratory	National Virus Reference Laboratory	Guerrino Macori et al
EPI_ISL_1055113	National Virus Reference Laboratory	National Virus Reference Laboratory	Guerrino Macori et al
EPI_ISL_1055114	National Virus Reference Laboratory	National Virus Reference Laboratory	Guerrino Macori et al
EPI_ISL_1055115	National Virus Reference Laboratory	National Virus Reference Laboratory	Guerrino Macori et al
EPI_ISL_1055116	National Virus Reference Laboratory	National Virus Reference Laboratory	Guerrino Macori et al
EPI_ISL_1055120	National Virus Reference Laboratory	National Virus Reference Laboratory	Guerrino Macori et al
EPI_ISL_1055121	National Virus Reference Laboratory	National Virus Reference Laboratory	Guerrino Macori et al
EPI_ISL_1055122	National Virus Reference Laboratory	National Virus Reference Laboratory	Guerrino Macori et al
EPI_ISL_1055123	National Virus Reference Laboratory	National Virus Reference Laboratory	Guerrino Macori et al
EPI_ISL_1055124	National Virus Reference Laboratory	National Virus Reference Laboratory	Guerrino Macori et al
EPI_ISL_1055125	National Virus Reference Laboratory	National Virus Reference Laboratory	Guerrino Macori et al
EPI_ISL_1055127	National Virus Reference Laboratory	National Virus Reference Laboratory	Guerrino Macori et al
EPI_ISL_1055128	National Virus Reference Laboratory	National Virus Reference Laboratory	Guerrino Macori et al
EPI_ISL_1055129	National Virus Reference Laboratory	National Virus Reference Laboratory	Guerrino Macori et al
EPI_ISL_1055131	National Virus Reference Laboratory	National Virus Reference Laboratory	Guerrino Macori et al
EPI_ISL_1055132	National Virus Reference Laboratory	National Virus Reference Laboratory	Guerrino Macori et al
EPI_ISL_1055133	National Virus Reference Laboratory	National Virus Reference Laboratory	Guerrino Macori et al
EPI_ISL_1055134	National Virus Reference Laboratory	National Virus Reference Laboratory	Guerrino Macori et al
EPI_ISL_1055135	National Virus Reference Laboratory	National Virus Reference Laboratory	Guerrino Macori et al
EPI_ISL_1055136	National Virus Reference Laboratory	National Virus Reference Laboratory	Guerrino Macori et al
EPI_ISL_1055137	National Virus Reference Laboratory	National Virus Reference Laboratory	Guerrino Macori et al
EPI_ISL_1055138	National Virus Reference Laboratory	National Virus Reference Laboratory	Guerrino Macori et al
EPI_ISL_1055139	National Virus Reference Laboratory	National Virus Reference Laboratory	Guerrino Macori et al
EPI_ISL_1055141	National Virus Reference Laboratory	National Virus Reference Laboratory	Guerrino Macori et al
EPI_ISL_1055142	National Virus Reference Laboratory	National Virus Reference Laboratory	Guerrino Macori et al
EPI_ISL_1055145	National Virus Reference Laboratory	National Virus Reference Laboratory	Guerrino Macori et al
EPI_ISL_1055146	National Virus Reference Laboratory	National Virus Reference Laboratory	Guerrino Macori et al
EPI_ISL_1055147	National Virus Reference Laboratory	National Virus Reference Laboratory	Guerrino Macori et al
EPI_ISL_1055148	National Virus Reference Laboratory	National Virus Reference Laboratory	Guerrino Macori et al
EPI_ISL_1055149	National Virus Reference Laboratory	National Virus Reference Laboratory	Guerrino Macori et al
EPI_ISL_1055151	National Virus Reference Laboratory	National Virus Reference Laboratory	Guerrino Macori et al
EPI_ISL_1055152	National Virus Reference Laboratory	National Virus Reference Laboratory	Guerrino Macori et al
EPI_ISL_1055153	National Virus Reference Laboratory	National Virus Reference Laboratory	Guerrino Macori et al
EPI_ISL_1055154	National Virus Reference Laboratory	National Virus Reference Laboratory	Guerrino Macori et al
EPI_ISL_1055156	National Virus Reference Laboratory	National Virus Reference Laboratory	Guerrino Macori et al
EPI_ISL_1055157	National Virus Reference Laboratory	National Virus Reference Laboratory	Guerrino Macori et al
EPI_ISL_1055159	National Virus Reference Laboratory	National Virus Reference Laboratory	Guerrino Macori et al
EPI_ISL_1055160	National Virus Reference Laboratory	National Virus Reference Laboratory	Guerrino Macori et al
EPI_ISL_1055161	National Virus Reference Laboratory	National Virus Reference Laboratory	Guerrino Macori et al
EPI_ISL_1055162	National Virus Reference Laboratory	National Virus Reference Laboratory	Guerrino Macori et al
EPI_ISL_1055163	National Virus Reference Laboratory	National Virus Reference Laboratory	Guerrino Macori et al
EPI_ISL_1055164	National Virus Reference Laboratory	National Virus Reference Laboratory	Guerrino Macori et al
EPI_ISL_1055165	National Virus Reference Laboratory	National Virus Reference Laboratory	Guerrino Macori et al
EPI_ISL_1055166	National Virus Reference Laboratory	National Virus Reference Laboratory	Guerrino Macori et al
EPI_ISL_1055167	National Virus Reference Laboratory	National Virus Reference Laboratory	Guerrino Macori et al
EPI_ISL_1055168	National Virus Reference Laboratory	National Virus Reference Laboratory	Guerrino Macori et al
EPI_ISL_1055169	National Virus Reference Laboratory	National Virus Reference Laboratory	Guerrino Macori et al
EPI_ISL_1055170	National Virus Reference Laboratory	National Virus Reference Laboratory	Guerrino Macori et al
EPI_ISL_1055171	National Virus Reference Laboratory	National Virus Reference Laboratory	Guerrino Macori et al
EPI_ISL_1055172	National Virus Reference Laboratory	National Virus Reference Laboratory	Guerrino Macori et al
EPI_ISL_1055173	National Virus Reference Laboratory	National Virus Reference Laboratory	Guerrino Macori et al
EPI_ISL_1055174	National Virus Reference Laboratory	National Virus Reference Laboratory	Guerrino Macori et al
EPI_ISL_1055175	National Virus Reference Laboratory	National Virus Reference Laboratory	Guerrino Macori et al
EPI_ISL_1055176	National Virus Reference Laboratory	National Virus Reference Laboratory	Guerrino Macori et al
EPI_ISL_1055177	National Virus Reference Laboratory	National Virus Reference Laboratory	Guerrino Macori et al
EPI_ISL_1055178	National Virus Reference Laboratory	National Virus Reference Laboratory	Guerrino Macori et al
EPI_ISL_1055179	National Virus Reference Laboratory	National Virus Reference Laboratory	Guerrino Macori et al
EPI_ISL_1055180	National Virus Reference Laboratory	National Virus Reference Laboratory	Guerrino Macori et al
EPI_ISL_1055182	National Virus Reference Laboratory	National Virus Reference Laboratory	Guerrino Macori et al
EPI_ISL_1055183	National Virus Reference Laboratory	National Virus Reference Laboratory	Guerrino Macori et al
EPI_ISL_1055184	National Virus Reference Laboratory	National Virus Reference Laboratory	Guerrino Macori et al
EPI_ISL_1055185	National Virus Reference Laboratory	National Virus Reference Laboratory	Guerrino Macori et al
EPI_ISL_1055187	National Virus Reference Laboratory	National Virus Reference Laboratory	Guerrino Macori et al
EPI_ISL_1055188	National Virus Reference Laboratory	National Virus Reference Laboratory	Guerrino Macori et al
EPI_ISL_1055189	National Virus Reference Laboratory	National Virus Reference Laboratory	Guerrino Macori et al
EPI_ISL_1055190	National Virus Reference Laboratory	National Virus Reference Laboratory	Michael Carr et al
EPI_ISL_1055261	Institute for Medical Research, Infectious Disease Research Centre, National Institutes of Health, Ministry of Health Malaysia	Institute for Medical Research, Infectious Disease Research Centre, National Institutes of Health, Ministry of Health Malaysia	Suppiah J et al
EPI_ISL_1055262	Institute for Medical Research, Infectious Disease Research Centre, National Institutes of Health, Ministry of Health Malaysia	Institute for Medical Research, Infectious Disease Research Centre, National Institutes of Health, Ministry of Health Malaysia	Suppiah J et al
EPI_ISL_1055263	Institute for Medical Research, Infectious Disease Research Centre, National Institutes of Health, Ministry of Health Malaysia	Institute for Medical Research, Infectious Disease Research Centre, National Institutes of Health, Ministry of Health Malaysia	Suppiah J et al
EPI_ISL_1055264	Institute for Medical Research, Infectious Disease Research Centre, National Institutes of Health, Ministry of Health Malaysia	Institute for Medical Research, Infectious Disease Research Centre, National Institutes of Health, Ministry of Health Malaysia	Suppiah J et al
EPI_ISL_1055265	MDU-PHL	Microbiological Diagnostic Unit - Public Health Laboratory (MDU-PHL)	Seemann T. et al
EPI_ISL_1055266	MDU-PHL	Microbiological Diagnostic Unit - Public Health Laboratory (MDU-PHL)	Seemann T. et al
EPI_ISL_1055269	MDU-PHL	Microbiological Diagnostic Unit - Public Health Laboratory (MDU-PHL)	Seemann T. et al
EPI_ISL_1055270	MDU-PHL	Microbiological Diagnostic Unit - Public Health Laboratory (MDU-PHL)	Seemann T. et al
EPI_ISL_1055271	MDU-PHL	Microbiological Diagnostic Unit - Public Health Laboratory (MDU-PHL)	Seemann T. et al
EPI_ISL_1055272	MDU-PHL	Microbiological Diagnostic Unit - Public Health Laboratory (MDU-PHL)	Seemann T. et al
EPI_ISL_1055275	MDU-PHL	Microbiological Diagnostic Unit - Public Health Laboratory (MDU-PHL)	Seemann T. et al
EPI_ISL_1055276	MDU-PHL	Microbiological Diagnostic Unit - Public Health Laboratory (MDU-PHL)	Seemann T. et al
EPI_ISL_1055277	MDU-PHL	Microbiological Diagnostic Unit - Public Health Laboratory (MDU-PHL)	Seemann T. et al
EPI_ISL_1055278	VIDRL and MDU-PHL	Victorian Infectious Diseases Reference Laboratory (VIDRL)	Caly L. et al
EPI_ISL_1055280	MDU-PHL	Microbiological Diagnostic Unit - Public Health Laboratory (MDU-PHL)	Seemann T. et al
EPI_ISL_1055281	MDU-PHL	Microbiological Diagnostic Unit - Public Health Laboratory (MDU-PHL)	Seemann T. et al
EPI_ISL_1055283	MDU-PHL	Microbiological Diagnostic Unit - Public Health Laboratory (MDU-PHL)	Seemann T. et al
EPI_ISL_1055284	MDU-PHL	Microbiological Diagnostic Unit - Public Health Laboratory (MDU-PHL)	Seemann T. et al
EPI_ISL_1055285	MDU-PHL	Microbiological Diagnostic Unit - Public Health Laboratory (MDU-PHL)	Seemann T. et al
EPI_ISL_1055286	MDU-PHL	Microbiological Diagnostic Unit - Public Health Laboratory (MDU-PHL)	Seemann T. et al
EPI_ISL_1055287	MDU-PHL	Microbiological Diagnostic Unit - Public Health Laboratory (MDU-PHL)	Seemann T. et al
EPI_ISL_1055288	MDU-PHL	Microbiological Diagnostic Unit - Public Health Laboratory (MDU-PHL)	Seemann T. et al
EPI_ISL_1055290	MDU-PHL	Microbiological Diagnostic Unit - Public Health Laboratory (MDU-PHL)	Seemann T. et al
EPI_ISL_1055291	MDU-PHL	Microbiological Diagnostic Unit - Public Health Laboratory (MDU-PHL)	Seemann T. et al
EPI_ISL_1055292	MDU-PHL	Microbiological Diagnostic Unit - Public Health Laboratory (MDU-PHL)	Seemann T. et al
EPI_ISL_1055293	MDU-PHL	Microbiological Diagnostic Unit - Public Health Laboratory (MDU-PHL)	Seemann T. et al
EPI_ISL_1055294	MDU-PHL	Microbiological Diagnostic Unit - Public Health Laboratory (MDU-PHL)	Seemann T. et al
EPI_ISL_1055295	MDU-PHL	Microbiological Diagnostic Unit - Public Health Laboratory (MDU-PHL)	Seemann T. et al
EPI_ISL_1055296	MDU-PHL	Microbiological Diagnostic Unit - Public Health Laboratory (MDU-PHL)	Seemann T. et al
EPI_ISL_1055297	MDU-PHL	Microbiological Diagnostic Unit - Public Health Laboratory (MDU-PHL)	Seemann T. et al
EPI_ISL_1055298	MDU-PHL	Microbiological Diagnostic Unit - Public Health Laboratory (MDU-PHL)	Seemann T. et al
EPI_ISL_1055299	MDU-PHL	Microbiological Diagnostic Unit - Public Health Laboratory (MDU-PHL)	Seemann T. et al
EPI_ISL_1055300	MDU-PHL	Microbiological Diagnostic Unit - Public Health Laboratory (MDU-PHL)	Seemann T. et al
EPI_ISL_1055301	VIDRL and MDU-PHL	Victorian Infectious Diseases Reference Laboratory (VIDRL)	Caly L. et al
EPI_ISL_1055303	MDU-PHL	Microbiological Diagnostic Unit - Public Health Laboratory (MDU-PHL)	Seemann T. et al
EPI_ISL_1055304	MDU-PHL	Microbiological Diagnostic Unit - Public Health Laboratory (MDU-PHL)	Seemann T. et al
EPI_ISL_1055305	MDU-PHL	Microbiological Diagnostic Unit - Public Health Laboratory (MDU-PHL)	Seemann T. et al
EPI_ISL_1055306	MDU-PHL	Microbiological Diagnostic Unit - Public Health Laboratory (MDU-PHL)	Seemann T. et al
EPI_ISL_1055307	MDU-PHL	Microbiological Diagnostic Unit - Public Health Laboratory (MDU-PHL)	Seemann T. et al
EPI_ISL_1055308	MDU-PHL	Microbiological Diagnostic Unit - Public Health Laboratory (MDU-PHL)	Seemann T. et al
EPI_ISL_1055309	MDU-PHL	Microbiological Diagnostic Unit - Public Health Laboratory (MDU-PHL)	Seemann T. et al
EPI_ISL_1055310	MDU-PHL	Microbiological Diagnostic Unit - Public Health Laboratory (MDU-PHL)	Seemann T. et al
EPI_ISL_1055311	MDU-PHL	Microbiological Diagnostic Unit - Public Health Laboratory (MDU-PHL)	Seemann T. et al
EPI_ISL_1055312	MDU-PHL	Microbiological Diagnostic Unit - Public Health Laboratory (MDU-PHL)	Seemann T. et al
EPI_ISL_1055313	MDU-PHL	Microbiological Diagnostic Unit - Public Health Laboratory (MDU-PHL)	Seemann T. et al
EPI_ISL_1055314	MDU-PHL	Microbiological Diagnostic Unit - Public Health Laboratory (MDU-PHL)	Seemann T. et al
EPI_ISL_1055315	MDU-PHL	Microbiological Diagnostic Unit - Public Health Laboratory (MDU-PHL)	Seemann T. et al
EPI_ISL_1055316	MDU-PHL	Microbiological Diagnostic Unit - Public Health Laboratory (MDU-PHL)	Seemann T. et al
EPI_ISL_1055317	MDU-PHL	Microbiological Diagnostic Unit - Public Health Laboratory (MDU-PHL)	Seemann T. et al
EPI_ISL_1055318	MDU-PHL	Microbiological Diagnostic Unit - Public Health Laboratory (MDU-PHL)	Seemann T. et al
EPI_ISL_1055319	MDU-PHL	Microbiological Diagnostic Unit - Public Health Laboratory (MDU-PHL)	Seemann T. et al
EPI_ISL_1055321	MDU-PHL	Microbiological Diagnostic Unit - Public Health Laboratory (MDU-PHL)	Seemann T. et al
EPI_ISL_1055322	MDU-PHL	Microbiological Diagnostic Unit - Public Health Laboratory (MDU-PHL)	Seemann T. et al
EPI_ISL_1055323	MDU-PHL	Microbiological Diagnostic Unit - Public Health Laboratory (MDU-PHL)	Seemann T. et al
EPI_ISL_1055324	MDU-PHL	Microbiological Diagnostic Unit - Public Health Laboratory (MDU-PHL)	Seemann T. et al
EPI_ISL_1055325	MDU-PHL	Microbiological Diagnostic Unit - Public Health Laboratory (MDU-PHL)	Seemann T. et al
EPI_ISL_1055326	MDU-PHL	Microbiological Diagnostic Unit - Public Health Laboratory (MDU-PHL)	Seemann T. et al
EPI_ISL_1055327	MDU-PHL	Microbiological Diagnostic Unit - Public Health Laboratory (MDU-PHL)	Seemann T. et al
EPI_ISL_1055329	MDU-PHL	Microbiological Diagnostic Unit - Public Health Laboratory (MDU-PHL)	Seemann T. et al
EPI_ISL_1055331	MDU-PHL	Microbiological Diagnostic Unit - Public Health Laboratory (MDU-PHL)	Seemann T. et al
EPI_ISL_1055332	MDU-PHL	Microbiological Diagnostic Unit - Public Health Laboratory (MDU-PHL)	Seemann T. et al
EPI_ISL_1055333	MDU-PHL	Microbiological Diagnostic Unit - Public Health Laboratory (MDU-PHL)	Seemann T. et al
EPI_ISL_1055334	MDU-PHL	Microbiological Diagnostic Unit - Public Health Laboratory (MDU-PHL)	Seemann T. et al
EPI_ISL_1055335	MDU-PHL	Microbiological Diagnostic Unit - Public Health Laboratory (MDU-PHL)	Seemann T. et al
EPI_ISL_1055336	MDU-PHL	Microbiological Diagnostic Unit - Public Health Laboratory (MDU-PHL)	Seemann T. et al
EPI_ISL_1055337	MDU-PHL	Microbiological Diagnostic Unit - Public Health Laboratory (MDU-PHL)	Seemann T. et al
EPI_ISL_1055338	MDU-PHL	Microbiological Diagnostic Unit - Public Health Laboratory (MDU-PHL)	Seemann T. et al
EPI_ISL_1055340	VIDRL and MDU-PHL	Victorian Infectious Diseases Reference Laboratory (VIDRL)	Caly L. et al
EPI_ISL_1055341	VIDRL and MDU-PHL	Victorian Infectious Diseases Reference Laboratory (VIDRL)	Caly L. et al
EPI_ISL_1055342	MDU-PHL	Microbiological Diagnostic Unit - Public Health Laboratory (MDU-PHL)	Seemann T. et al
EPI_ISL_1055343	MDU-PHL	Microbiological Diagnostic Unit - Public Health Laboratory (MDU-PHL)	Seemann T. et al
EPI_ISL_1055344	MDU-PHL	Microbiological Diagnostic Unit - Public Health Laboratory (MDU-PHL)	Seemann T. et al
EPI_ISL_1055345	MDU-PHL	Microbiological Diagnostic Unit - Public Health Laboratory (MDU-PHL)	Seemann T. et al
EPI_ISL_1055346	MDU-PHL	Microbiological Diagnostic Unit - Public Health Laboratory (MDU-PHL)	Seemann T. et al
EPI_ISL_1055347	MDU-PHL	Microbiological Diagnostic Unit - Public Health Laboratory (MDU-PHL)	Seemann T. et al
EPI_ISL_1055348	VIDRL and MDU-PHL	Victorian Infectious Diseases Reference Laboratory (VIDRL)	Caly L. et al
EPI_ISL_1055349	MDU-PHL	Microbiological Diagnostic Unit - Public Health Laboratory (MDU-PHL)	Seemann T. et al
EPI_ISL_1055353	MDU-PHL	Microbiological Diagnostic Unit - Public Health Laboratory (MDU-PHL)	Seemann T. et al
EPI_ISL_1055355	MDU-PHL	Microbiological Diagnostic Unit - Public Health Laboratory (MDU-PHL)	Seemann T. et al
EPI_ISL_1055356	MDU-PHL	Microbiological Diagnostic Unit - Public Health Laboratory (MDU-PHL)	Seemann T. et al
EPI_ISL_1055357	MDU-PHL	Microbiological Diagnostic Unit - Public Health Laboratory (MDU-PHL)	Seemann T. et al
EPI_ISL_1055358	VIDRL and MDU-PHL	Victorian Infectious Diseases Reference Laboratory (VIDRL)	Caly L. et al
EPI_ISL_1055359	MDU-PHL	Microbiological Diagnostic Unit - Public Health Laboratory (MDU-PHL)	Seemann T. et al
EPI_ISL_1055360	MDU-PHL	Microbiological Diagnostic Unit - Public Health Laboratory (MDU-PHL)	Seemann T. et al
EPI_ISL_1055361	Institute for Medical Research, Infectious Disease Research Centre, National Institutes of Health, Ministry of Health Malaysia	Institute for Medical Research, Infectious Disease Research Centre, National Institutes of Health, Ministry of Health Malaysia	Suppiah J et al
EPI_ISL_1055362	Institute for Medical Research, Infectious Disease Research Centre, National Institutes of Health, Ministry of Health Malaysia	Institute for Medical Research, Infectious Disease Research Centre, National Institutes of Health, Ministry of Health Malaysia	Suppiah J et al
EPI_ISL_1055363	Institute for Medical Research, Infectious Disease Research Centre, National Institutes of Health, Ministry of Health Malaysia	Institute for Medical Research, Infectious Disease Research Centre, National Institutes of Health, Ministry of Health Malaysia	Suppiah J et al
EPI_ISL_1055364	Institute for Medical Research, Infectious Disease Research Centre, National Institutes of Health, Ministry of Health Malaysia	Institute for Medical Research, Infectious Disease Research Centre, National Institutes of Health, Ministry of Health Malaysia	Suppiah J et al
EPI_ISL_1055365	Institute for Medical Research, Infectious Disease Research Centre, National Institutes of Health, Ministry of Health Malaysia	Institute for Medical Research, Infectious Disease Research Centre, National Institutes of Health, Ministry of Health Malaysia	Suppiah J et al
EPI_ISL_1055368	Oregon SARS-CoV-2 Genome Sequencing Center	Oregon State Public Health Laboratory	Brendan L. O'Connell et al
EPI_ISL_1055383	Indian Council of Medical Research-National Institute of Virology, Microbial Containment Complex	Virus Research and Diagnostic Laboratory, Medical College Level, Kasturba Hospital for Infectious Diseases	Pragya D. Yadav et al
EPI_ISL_1055384	National Institute of Virology-Microbial Containment Complex, Indian Council of Medical Research	Virus Research and Diagnostic Laboratory, Medical College Level, Kasturba Hospital for Infectious Diseases	Pragya D. Yadav et al
EPI_ISL_1055385	National Microbiology Laboratory (NML)	Dr. Leonard A. Miller Centre for Health Services	Anna Majer et al
EPI_ISL_1055386	National Microbiology Laboratory (NML)	Dr. Leonard A. Miller Centre for Health Services	Anna Majer et al
EPI_ISL_1055387	National Microbiology Laboratory (NML)	Dr. Leonard A. Miller Centre for Health Services	Anna Majer et al
EPI_ISL_1055388	National Microbiology Laboratory (NML)	Dr. Leonard A. Miller Centre for Health Services	Anna Majer et al
EPI_ISL_1055389	National Microbiology Laboratory (NML)	Dr. Leonard A. Miller Centre for Health Services	Anna Majer et al
EPI_ISL_1055390	National Microbiology Laboratory (NML)	Dr. Leonard A. Miller Centre for Health Services	Anna Majer et al
EPI_ISL_1055391	National Microbiology Laboratory (NML)	Dr. Leonard A. Miller Centre for Health Services	Anna Majer et al
EPI_ISL_1055392	National Microbiology Laboratory (NML)	Dr. Leonard A. Miller Centre for Health Services	Anna Majer et al
EPI_ISL_1055393	National Microbiology Laboratory (NML)	Dr. Leonard A. Miller Centre for Health Services	Anna Majer et al
EPI_ISL_1055394	National Microbiology Laboratory (NML)	Dr. Leonard A. Miller Centre for Health Services	Anna Majer et al
EPI_ISL_1055395	National Microbiology Laboratory (NML)	Dr. Leonard A. Miller Centre for Health Services	Anna Majer et al
EPI_ISL_1055396	National Microbiology Laboratory (NML)	Dr. Leonard A. Miller Centre for Health Services	Anna Majer et al
EPI_ISL_1055397	National Microbiology Laboratory (NML)	Dr. Leonard A. Miller Centre for Health Services	Anna Majer et al
EPI_ISL_1055398	National Microbiology Laboratory (NML)	Dr. Leonard A. Miller Centre for Health Services	Anna Majer et al
EPI_ISL_1055399	National Microbiology Laboratory (NML)	Dr. Leonard A. Miller Centre for Health Services	Anna Majer et al
EPI_ISL_1055400	National Microbiology Laboratory (NML)	Dr. Leonard A. Miller Centre for Health Services	Anna Majer et al
EPI_ISL_1055401	National Microbiology Laboratory (NML)	Dr. Leonard A. Miller Centre for Health Services	Anna Majer et al
EPI_ISL_1055402	National Microbiology Laboratory (NML)	Dr. Leonard A. Miller Centre for Health Services	Anna Majer et al
EPI_ISL_1055403	National Microbiology Laboratory (NML)	Dr. Leonard A. Miller Centre for Health Services	Anna Majer et al
EPI_ISL_1055404	National Microbiology Laboratory (NML)	Dr. Leonard A. Miller Centre for Health Services	Anna Majer et al
EPI_ISL_1055405	National Microbiology Laboratory (NML)	Dr. Leonard A. Miller Centre for Health Services	Anna Majer et al
EPI_ISL_1055406	National Microbiology Laboratory (NML)	Dr. Leonard A. Miller Centre for Health Services	Anna Majer et al
EPI_ISL_1055407	National Microbiology Laboratory (NML)	Dr. Leonard A. Miller Centre for Health Services	Anna Majer et al
EPI_ISL_1055409	National Microbiology Laboratory (NML)	Dr. Leonard A. Miller Centre for Health Services	Anna Majer et al
EPI_ISL_1055410	National Microbiology Laboratory (NML)	Dr. Leonard A. Miller Centre for Health Services	Anna Majer et al
EPI_ISL_1055411	National Microbiology Laboratory (NML)	Dr. Leonard A. Miller Centre for Health Services	Anna Majer et al
EPI_ISL_1055412	National Microbiology Laboratory (NML)	Dr. Leonard A. Miller Centre for Health Services	Anna Majer et al
EPI_ISL_1055413	National Microbiology Laboratory (NML)	Dr. Leonard A. Miller Centre for Health Services	Anna Majer et al
EPI_ISL_1055414	National Microbiology Laboratory (NML)	Dr. Leonard A. Miller Centre for Health Services	Anna Majer et al
EPI_ISL_1055415	National Microbiology Laboratory (NML)	Dr. Leonard A. Miller Centre for Health Services	Anna Majer et al
EPI_ISL_1055416	National Microbiology Laboratory (NML)	Dr. Leonard A. Miller Centre for Health Services	Anna Majer et al
EPI_ISL_1055417	National Microbiology Laboratory (NML)	Dr. Leonard A. Miller Centre for Health Services	Anna Majer et al
EPI_ISL_1055418	National Microbiology Laboratory (NML)	Dr. Leonard A. Miller Centre for Health Services	Anna Majer et al
EPI_ISL_1055419	National Microbiology Laboratory (NML)	Dr. Leonard A. Miller Centre for Health Services	Anna Majer et al
EPI_ISL_1055420	National Microbiology Laboratory (NML)	Dr. Leonard A. Miller Centre for Health Services	Anna Majer et al
EPI_ISL_1055421	National Microbiology Laboratory (NML)	Dr. Leonard A. Miller Centre for Health Services	Anna Majer et al
EPI_ISL_1055422	National Microbiology Laboratory (NML)	Dr. Leonard A. Miller Centre for Health Services	Anna Majer et al
EPI_ISL_1055423	National Microbiology Laboratory (NML)	Dr. Leonard A. Miller Centre for Health Services	Anna Majer et al
EPI_ISL_1055424	National Microbiology Laboratory (NML)	Dr. Leonard A. Miller Centre for Health Services	Anna Majer et al
EPI_ISL_1055425	National Microbiology Laboratory (NML)	Dr. Leonard A. Miller Centre for Health Services	Anna Majer et al
EPI_ISL_1055426	National Microbiology Laboratory (NML)	Dr. Leonard A. Miller Centre for Health Services	Anna Majer et al
EPI_ISL_1055427	National Microbiology Laboratory (NML)	Dr. Leonard A. Miller Centre for Health Services	Anna Majer et al
EPI_ISL_1055428	National Microbiology Laboratory (NML)	Dr. Leonard A. Miller Centre for Health Services	Anna Majer et al
EPI_ISL_1055429	National Microbiology Laboratory (NML)	Dr. Leonard A. Miller Centre for Health Services	Anna Majer et al
EPI_ISL_1055430	National Microbiology Laboratory (NML)	Dr. Leonard A. Miller Centre for Health Services	Anna Majer et al
EPI_ISL_1055432	National Microbiology Laboratory (NML)	Dr. Leonard A. Miller Centre for Health Services	Anna Majer et al
EPI_ISL_1055433	National Microbiology Laboratory (NML)	Dr. Leonard A. Miller Centre for Health Services	Anna Majer et al
EPI_ISL_1055434	National Microbiology Laboratory (NML)	Dr. Leonard A. Miller Centre for Health Services	Anna Majer et al
EPI_ISL_1055435	National Microbiology Laboratory (NML)	Dr. Leonard A. Miller Centre for Health Services	Anna Majer et al
EPI_ISL_1055436	National Microbiology Laboratory (NML)	Dr. Leonard A. Miller Centre for Health Services	Anna Majer et al
EPI_ISL_1055437	National Microbiology Laboratory (NML)	Dr. Leonard A. Miller Centre for Health Services	Anna Majer et al
EPI_ISL_1055438	National Microbiology Laboratory (NML)	Dr. Leonard A. Miller Centre for Health Services	Anna Majer et al
EPI_ISL_1055439	National Microbiology Laboratory (NML)	Dr. Leonard A. Miller Centre for Health Services	Anna Majer et al
EPI_ISL_1055440	National Microbiology Laboratory (NML)	Dr. Leonard A. Miller Centre for Health Services	Anna Majer et al
EPI_ISL_1055442	National Microbiology Laboratory (NML)	Dr. Leonard A. Miller Centre for Health Services	Anna Majer et al
EPI_ISL_1055443	National Microbiology Laboratory (NML)	Dr. Leonard A. Miller Centre for Health Services	Anna Majer et al
EPI_ISL_1055444	National Microbiology Laboratory (NML)	Dr. Leonard A. Miller Centre for Health Services	Anna Majer et al
EPI_ISL_1055445	National Microbiology Laboratory (NML)	Dr. Leonard A. Miller Centre for Health Services	Anna Majer et al
EPI_ISL_1055446	National Microbiology Laboratory (NML)	Dr. Leonard A. Miller Centre for Health Services	Anna Majer et al
EPI_ISL_1055447	National Microbiology Laboratory (NML)	Dr. Leonard A. Miller Centre for Health Services	Anna Majer et al
EPI_ISL_1055448	National Microbiology Laboratory (NML)	Dr. Leonard A. Miller Centre for Health Services	Anna Majer et al
EPI_ISL_1055449	National Microbiology Laboratory (NML)	Dr. Leonard A. Miller Centre for Health Services	Anna Majer et al
EPI_ISL_1055450	National Microbiology Laboratory (NML)	Dr. Leonard A. Miller Centre for Health Services	Anna Majer et al
EPI_ISL_1055451	National Microbiology Laboratory (NML)	Dr. Leonard A. Miller Centre for Health Services	Anna Majer et al
EPI_ISL_1055452	Department of Microbiology, The University of Hong Kong	Department of Microbiology, The University of Hong Kong	Kelvin K.W. To et al
EPI_ISL_1055454	Department of Microbiology, The University of Hong Kong	Department of Microbiology, The University of Hong Kong	Kelvin K.W. To et al
EPI_ISL_1055456	National Microbiology Laboratory (NML)	QEII Health Sciences Centre	Anna Majer et al
EPI_ISL_1055457	National Microbiology Laboratory (NML)	QEII Health Sciences Centre	Anna Majer et al
EPI_ISL_1055458	National Microbiology Laboratory (NML)	QEII Health Sciences Centre	Anna Majer et al
EPI_ISL_1055459	National Microbiology Laboratory (NML)	QEII Health Sciences Centre	Anna Majer et al
EPI_ISL_1055460	National Microbiology Laboratory (NML)	QEII Health Sciences Centre	Anna Majer et al
EPI_ISL_1055461	National Microbiology Laboratory (NML)	QEII Health Sciences Centre	Anna Majer et al
EPI_ISL_1055462	National Microbiology Laboratory (NML)	QEII Health Sciences Centre	Anna Majer et al
EPI_ISL_1055463	National Microbiology Laboratory (NML)	QEII Health Sciences Centre	Anna Majer et al
EPI_ISL_1055464	National Microbiology Laboratory (NML)	QEII Health Sciences Centre	Anna Majer et al
EPI_ISL_1055465	National Microbiology Laboratory (NML)	QEII Health Sciences Centre	Anna Majer et al
EPI_ISL_1055466	National Microbiology Laboratory (NML)	QEII Health Sciences Centre	Anna Majer et al
EPI_ISL_1055467	National Microbiology Laboratory (NML)	QEII Health Sciences Centre	Anna Majer et al
EPI_ISL_1055468	National Microbiology Laboratory (NML)	QEII Health Sciences Centre	Anna Majer et al
EPI_ISL_1055469	National Microbiology Laboratory (NML)	QEII Health Sciences Centre	Anna Majer et al
EPI_ISL_1055470	National Microbiology Laboratory (NML)	QEII Health Sciences Centre	Anna Majer et al
EPI_ISL_1055471	National Microbiology Laboratory (NML)	QEII Health Sciences Centre	Anna Majer et al
EPI_ISL_1055472	National Microbiology Laboratory (NML)	QEII Health Sciences Centre	Anna Majer et al
EPI_ISL_1055473	National Microbiology Laboratory (NML)	QEII Health Sciences Centre	Anna Majer et al
EPI_ISL_1055474	National Microbiology Laboratory (NML)	QEII Health Sciences Centre	Anna Majer et al
EPI_ISL_1055475	National Microbiology Laboratory (NML)	QEII Health Sciences Centre	Anna Majer et al
EPI_ISL_1055476	National Microbiology Laboratory (NML)	QEII Health Sciences Centre	Anna Majer et al
EPI_ISL_1055477	National Microbiology Laboratory (NML)	QEII Health Sciences Centre	Anna Majer et al
EPI_ISL_1055478	National Microbiology Laboratory (NML)	QEII Health Sciences Centre	Anna Majer et al
EPI_ISL_1055480	National Microbiology Laboratory (NML)	QEII Health Sciences Centre	Anna Majer et al
EPI_ISL_1055481	National Microbiology Laboratory (NML)	QEII Health Sciences Centre	Anna Majer et al
EPI_ISL_1055482	National Microbiology Laboratory (NML)	QEII Health Sciences Centre	Anna Majer et al
EPI_ISL_1055483	National Microbiology Laboratory (NML)	QEII Health Sciences Centre	Anna Majer et al
EPI_ISL_1055484	National Microbiology Laboratory (NML)	QEII Health Sciences Centre	Anna Majer et al
EPI_ISL_1055485	National Microbiology Laboratory (NML)	QEII Health Sciences Centre	Anna Majer et al
EPI_ISL_1055486	National Microbiology Laboratory (NML)	QEII Health Sciences Centre	Anna Majer et al
EPI_ISL_1055487	National Microbiology Laboratory (NML)	QEII Health Sciences Centre	Anna Majer et al
EPI_ISL_1055488	National Microbiology Laboratory (NML)	QEII Health Sciences Centre	Anna Majer et al
EPI_ISL_1055489	National Microbiology Laboratory (NML)	QEII Health Sciences Centre	Anna Majer et al
EPI_ISL_1055490	National Microbiology Laboratory (NML)	QEII Health Sciences Centre	Anna Majer et al
EPI_ISL_1055491	National Microbiology Laboratory (NML)	QEII Health Sciences Centre	Anna Majer et al
EPI_ISL_1055492	National Microbiology Laboratory (NML)	QEII Health Sciences Centre	Anna Majer et al
EPI_ISL_1055493	National Microbiology Laboratory (NML)	QEII Health Sciences Centre	Anna Majer et al
EPI_ISL_1055494	National Microbiology Laboratory (NML)	QEII Health Sciences Centre	Anna Majer et al
EPI_ISL_1055495	National Microbiology Laboratory (NML)	QEII Health Sciences Centre	Anna Majer et al
EPI_ISL_1055496	National Microbiology Laboratory (NML)	QEII Health Sciences Centre	Anna Majer et al
EPI_ISL_1055497	National Microbiology Laboratory (NML)	QEII Health Sciences Centre	Anna Majer et al
EPI_ISL_1055498	National Microbiology Laboratory (NML)	QEII Health Sciences Centre	Anna Majer et al
EPI_ISL_1055499	National Microbiology Laboratory (NML)	QEII Health Sciences Centre	Anna Majer et al
EPI_ISL_1055500	National Microbiology Laboratory (NML)	QEII Health Sciences Centre	Anna Majer et al
EPI_ISL_1055501	National Microbiology Laboratory (NML)	QEII Health Sciences Centre	Anna Majer et al
EPI_ISL_1055502	National Microbiology Laboratory (NML)	QEII Health Sciences Centre	Anna Majer et al
EPI_ISL_1055503	National Microbiology Laboratory (NML)	QEII Health Sciences Centre	Anna Majer et al
EPI_ISL_1055505	National Microbiology Laboratory (NML)	QEII Health Sciences Centre	Anna Majer et al
EPI_ISL_1055506	National Microbiology Laboratory (NML)	QEII Health Sciences Centre	Anna Majer et al
EPI_ISL_1055507	National Microbiology Laboratory (NML)	QEII Health Sciences Centre	Anna Majer et al
EPI_ISL_1055508	National Microbiology Laboratory (NML)	QEII Health Sciences Centre	Anna Majer et al
EPI_ISL_1055509	National Microbiology Laboratory (NML)	QEII Health Sciences Centre	Anna Majer et al
EPI_ISL_1055510	National Microbiology Laboratory (NML)	QEII Health Sciences Centre	Anna Majer et al
EPI_ISL_1055511	National Microbiology Laboratory (NML)	QEII Health Sciences Centre	Anna Majer et al
EPI_ISL_1055512	National Microbiology Laboratory (NML)	QEII Health Sciences Centre	Anna Majer et al
EPI_ISL_1055513	National Microbiology Laboratory (NML)	QEII Health Sciences Centre	Anna Majer et al
EPI_ISL_1055514	National Microbiology Laboratory (NML)	QEII Health Sciences Centre	Anna Majer et al
EPI_ISL_1055515	National Microbiology Laboratory (NML)	QEII Health Sciences Centre	Anna Majer et al
EPI_ISL_1055516	National Microbiology Laboratory (NML)	QEII Health Sciences Centre	Anna Majer et al
EPI_ISL_1055517	National Microbiology Laboratory (NML)	QEII Health Sciences Centre	Anna Majer et al
EPI_ISL_1055519	National Microbiology Laboratory (NML)	QEII Health Sciences Centre	Anna Majer et al
EPI_ISL_1055520	National Microbiology Laboratory (NML)	QEII Health Sciences Centre	Anna Majer et al
EPI_ISL_1055521	National Microbiology Laboratory (NML)	QEII Health Sciences Centre	Anna Majer et al
EPI_ISL_1055522	National Microbiology Laboratory (NML)	QEII Health Sciences Centre	Anna Majer et al
EPI_ISL_1055523	National Microbiology Laboratory (NML)	QEII Health Sciences Centre	Anna Majer et al
EPI_ISL_1055524	National Microbiology Laboratory (NML)	QEII Health Sciences Centre	Anna Majer et al
EPI_ISL_1055525	National Microbiology Laboratory (NML)	QEII Health Sciences Centre	Anna Majer et al
EPI_ISL_1055526	National Microbiology Laboratory (NML)	QEII Health Sciences Centre	Anna Majer et al
EPI_ISL_1055527	National Microbiology Laboratory (NML)	QEII Health Sciences Centre	Anna Majer et al
EPI_ISL_1055528	National Microbiology Laboratory (NML)	QEII Health Sciences Centre	Anna Majer et al
EPI_ISL_1055529	National Microbiology Laboratory (NML)	QEII Health Sciences Centre	Anna Majer et al
EPI_ISL_1055530	National Microbiology Laboratory (NML)	QEII Health Sciences Centre	Anna Majer et al
EPI_ISL_1055531	National Microbiology Laboratory (NML)	QEII Health Sciences Centre	Anna Majer et al
