## Supplemental Table 1 for "Introductions and evolutions of SARS-CoV-2 strains in Japan": supplemental_table_s1.tsv (part 5 of 94)

EPI_ISL_1000038	GIGA Medical Genomics	Plateforme BIS Namur	Keith Durkin et al
EPI_ISL_1055532	National Microbiology Laboratory (NML)	QEII Health Sciences Centre	Anna Majer et al
EPI_ISL_1055533	National Microbiology Laboratory (NML)	QEII Health Sciences Centre	Anna Majer et al
EPI_ISL_1055534	National Microbiology Laboratory (NML)	QEII Health Sciences Centre	Anna Majer et al
EPI_ISL_1055535	National Microbiology Laboratory (NML)	QEII Health Sciences Centre	Anna Majer et al
EPI_ISL_1055536	National Microbiology Laboratory (NML)	QEII Health Sciences Centre	Anna Majer et al
EPI_ISL_1055537	National Microbiology Laboratory (NML)	QEII Health Sciences Centre	Anna Majer et al
EPI_ISL_1055538	National Microbiology Laboratory (NML)	QEII Health Sciences Centre	Anna Majer et al
EPI_ISL_1055539	National Microbiology Laboratory (NML)	QEII Health Sciences Centre	Anna Majer et al
EPI_ISL_1055540	National Microbiology Laboratory (NML)	QEII Health Sciences Centre	Anna Majer et al
EPI_ISL_1055541	National Microbiology Laboratory (NML)	QEII Health Sciences Centre	Anna Majer et al
EPI_ISL_1055542	National Microbiology Laboratory (NML)	QEII Health Sciences Centre	Anna Majer et al
EPI_ISL_1055543	National Microbiology Laboratory (NML)	QEII Health Sciences Centre	Anna Majer et al
EPI_ISL_1055544	National Microbiology Laboratory (NML)	QEII Health Sciences Centre	Anna Majer et al
EPI_ISL_1055545	National Microbiology Laboratory (NML)	QEII Health Sciences Centre	Anna Majer et al
EPI_ISL_1055546	National Microbiology Laboratory (NML)	QEII Health Sciences Centre	Anna Majer et al
EPI_ISL_1055547	National Microbiology Laboratory (NML)	QEII Health Sciences Centre	Anna Majer et al
EPI_ISL_1055548	National Microbiology Laboratory (NML)	QEII Health Sciences Centre	Anna Majer et al
EPI_ISL_1055549	National Microbiology Laboratory (NML)	QEII Health Sciences Centre	Anna Majer et al
EPI_ISL_1055550	National Microbiology Laboratory (NML)	QEII Health Sciences Centre	Anna Majer et al
EPI_ISL_1055551	National Microbiology Laboratory (NML)	QEII Health Sciences Centre	Anna Majer et al
EPI_ISL_1055552	National Microbiology Laboratory (NML)	QEII Health Sciences Centre	Anna Majer et al
EPI_ISL_1055553	National Microbiology Laboratory (NML)	QEII Health Sciences Centre	Anna Majer et al
EPI_ISL_1055554	National Microbiology Laboratory (NML)	QEII Health Sciences Centre	Anna Majer et al
EPI_ISL_1055555	National Microbiology Laboratory (NML)	QEII Health Sciences Centre	Anna Majer et al
EPI_ISL_1055557	National Microbiology Laboratory (NML)	QEII Health Sciences Centre	Anna Majer et al
EPI_ISL_1055558	National Microbiology Laboratory (NML)	QEII Health Sciences Centre	Anna Majer et al
EPI_ISL_1055559	National Microbiology Laboratory (NML)	QEII Health Sciences Centre	Anna Majer et al
EPI_ISL_1055560	National Microbiology Laboratory (NML)	QEII Health Sciences Centre	Anna Majer et al
EPI_ISL_1055561	National Microbiology Laboratory (NML)	QEII Health Sciences Centre	Anna Majer et al
EPI_ISL_1055562	National Microbiology Laboratory (NML)	QEII Health Sciences Centre	Anna Majer et al
EPI_ISL_1055563	National Microbiology Laboratory (NML)	QEII Health Sciences Centre	Anna Majer et al
EPI_ISL_1055564	National Microbiology Laboratory (NML)	QEII Health Sciences Centre	Anna Majer et al
EPI_ISL_1055565	National Microbiology Laboratory (NML)	QEII Health Sciences Centre	Anna Majer et al
EPI_ISL_1055566	National Microbiology Laboratory (NML)	QEII Health Sciences Centre	Anna Majer et al
EPI_ISL_1055567	National Microbiology Laboratory (NML)	QEII Health Sciences Centre	Anna Majer et al
EPI_ISL_1055568	National Microbiology Laboratory (NML)	QEII Health Sciences Centre	Anna Majer et al
EPI_ISL_1055569	National Microbiology Laboratory (NML)	QEII Health Sciences Centre	Anna Majer et al
EPI_ISL_1055570	National Microbiology Laboratory (NML)	QEII Health Sciences Centre	Anna Majer et al
EPI_ISL_1055571	National Microbiology Laboratory (NML)	QEII Health Sciences Centre	Anna Majer et al
EPI_ISL_1055572	National Microbiology Laboratory (NML)	QEII Health Sciences Centre	Anna Majer et al
EPI_ISL_1055573	National Microbiology Laboratory (NML)	QEII Health Sciences Centre	Anna Majer et al
EPI_ISL_1055574	National Microbiology Laboratory (NML)	QEII Health Sciences Centre	Anna Majer et al
EPI_ISL_1055575	National Microbiology Laboratory (NML)	QEII Health Sciences Centre	Anna Majer et al
EPI_ISL_1055576	National Microbiology Laboratory (NML)	QEII Health Sciences Centre	Anna Majer et al
EPI_ISL_1055577	National Microbiology Laboratory (NML)	QEII Health Sciences Centre	Anna Majer et al
EPI_ISL_1055578	National Microbiology Laboratory (NML)	QEII Health Sciences Centre	Anna Majer et al
EPI_ISL_1055579	National Microbiology Laboratory (NML)	QEII Health Sciences Centre	Anna Majer et al
EPI_ISL_1055580	National Microbiology Laboratory (NML)	QEII Health Sciences Centre	Anna Majer et al
EPI_ISL_1055581	National Microbiology Laboratory (NML)	QEII Health Sciences Centre	Anna Majer et al
EPI_ISL_1055582	National Microbiology Laboratory (NML)	QEII Health Sciences Centre	Anna Majer et al
EPI_ISL_1055583	National Microbiology Laboratory (NML)	QEII Health Sciences Centre	Anna Majer et al
EPI_ISL_1055584	National Microbiology Laboratory (NML)	QEII Health Sciences Centre	Anna Majer et al
EPI_ISL_1055585	National Microbiology Laboratory (NML)	QEII Health Sciences Centre	Anna Majer et al
EPI_ISL_1055586	National Microbiology Laboratory (NML)	QEII Health Sciences Centre	Anna Majer et al
EPI_ISL_1055587	National Microbiology Laboratory (NML)	QEII Health Sciences Centre	Anna Majer et al
EPI_ISL_1055588	National Microbiology Laboratory (NML)	QEII Health Sciences Centre	Anna Majer et al
EPI_ISL_1055589	National Microbiology Laboratory (NML)	QEII Health Sciences Centre	Anna Majer et al
EPI_ISL_1055590	National Microbiology Laboratory (NML)	QEII Health Sciences Centre	Anna Majer et al
EPI_ISL_1055591	National Microbiology Laboratory (NML)	QEII Health Sciences Centre	Anna Majer et al
EPI_ISL_1055592	National Microbiology Laboratory (NML)	QEII Health Sciences Centre	Anna Majer et al
EPI_ISL_1055593	National Microbiology Laboratory (NML)	QEII Health Sciences Centre	Anna Majer et al
EPI_ISL_1055594	National Microbiology Laboratory (NML)	QEII Health Sciences Centre	Anna Majer et al
EPI_ISL_1055595	National Microbiology Laboratory (NML)	QEII Health Sciences Centre	Anna Majer et al
EPI_ISL_1055596	National Microbiology Laboratory (NML)	QEII Health Sciences Centre	Anna Majer et al
EPI_ISL_1055597	National Microbiology Laboratory (NML)	QEII Health Sciences Centre	Anna Majer et al
EPI_ISL_1055598	National Microbiology Laboratory (NML)	QEII Health Sciences Centre	Anna Majer et al
EPI_ISL_1055599	National Microbiology Laboratory (NML)	QEII Health Sciences Centre	Anna Majer et al
EPI_ISL_1055600	National Microbiology Laboratory (NML)	QEII Health Sciences Centre	Anna Majer et al
EPI_ISL_1055601	National Microbiology Laboratory (NML)	QEII Health Sciences Centre	Anna Majer et al
EPI_ISL_1055602	National Microbiology Laboratory (NML)	QEII Health Sciences Centre	Anna Majer et al
EPI_ISL_1055603	National Microbiology Laboratory (NML)	QEII Health Sciences Centre	Anna Majer et al
EPI_ISL_1055604	National Microbiology Laboratory (NML)	QEII Health Sciences Centre	Anna Majer et al
EPI_ISL_1055605	National Microbiology Laboratory (NML)	QEII Health Sciences Centre	Anna Majer et al
EPI_ISL_1055606	National Microbiology Laboratory (NML)	QEII Health Sciences Centre	Anna Majer et al
EPI_ISL_1055607	National Microbiology Laboratory (NML)	QEII Health Sciences Centre	Anna Majer et al
EPI_ISL_1055608	National Microbiology Laboratory (NML)	QEII Health Sciences Centre	Anna Majer et al
EPI_ISL_1055609	National Microbiology Laboratory (NML)	QEII Health Sciences Centre	Anna Majer et al
EPI_ISL_1055610	National Microbiology Laboratory (NML)	QEII Health Sciences Centre	Anna Majer et al
EPI_ISL_1055611	National Microbiology Laboratory (NML)	QEII Health Sciences Centre	Anna Majer et al
EPI_ISL_1055612	National Microbiology Laboratory (NML)	QEII Health Sciences Centre	Anna Majer et al
EPI_ISL_1055613	National Microbiology Laboratory (NML)	QEII Health Sciences Centre	Anna Majer et al
EPI_ISL_1055614	National Microbiology Laboratory (NML)	QEII Health Sciences Centre	Anna Majer et al
EPI_ISL_1055615	National Microbiology Laboratory (NML)	QEII Health Sciences Centre	Anna Majer et al
EPI_ISL_1055616	National Microbiology Laboratory (NML)	QEII Health Sciences Centre	Anna Majer et al
EPI_ISL_1055617	National Microbiology Laboratory (NML)	QEII Health Sciences Centre	Anna Majer et al
EPI_ISL_1055618	National Microbiology Laboratory (NML)	QEII Health Sciences Centre	Anna Majer et al
EPI_ISL_1055619	National Microbiology Laboratory (NML)	QEII Health Sciences Centre	Anna Majer et al
EPI_ISL_1055620	National Microbiology Laboratory (NML)	QEII Health Sciences Centre	Anna Majer et al
EPI_ISL_1055621	National Microbiology Laboratory (NML)	QEII Health Sciences Centre	Anna Majer et al
EPI_ISL_1055622	National Microbiology Laboratory (NML)	QEII Health Sciences Centre	Anna Majer et al
EPI_ISL_1055623	National Microbiology Laboratory (NML)	QEII Health Sciences Centre	Anna Majer et al
EPI_ISL_1055624	National Microbiology Laboratory (NML)	QEII Health Sciences Centre	Anna Majer et al
EPI_ISL_1055625	National Microbiology Laboratory (NML)	QEII Health Sciences Centre	Anna Majer et al
EPI_ISL_1055626	National Microbiology Laboratory (NML)	QEII Health Sciences Centre	Anna Majer et al
EPI_ISL_1055627	National Microbiology Laboratory (NML)	QEII Health Sciences Centre	Anna Majer et al
EPI_ISL_1055628	National Microbiology Laboratory (NML)	QEII Health Sciences Centre	Anna Majer et al
EPI_ISL_1055629	National Microbiology Laboratory (NML)	QEII Health Sciences Centre	Anna Majer et al
EPI_ISL_1055630	National Microbiology Laboratory (NML)	QEII Health Sciences Centre	Anna Majer et al
EPI_ISL_1055631	National Microbiology Laboratory (NML)	QEII Health Sciences Centre	Anna Majer et al
EPI_ISL_1055632	National Microbiology Laboratory (NML)	QEII Health Sciences Centre	Anna Majer et al
EPI_ISL_1055633	National Microbiology Laboratory (NML)	QEII Health Sciences Centre	Anna Majer et al
EPI_ISL_1055634	National Microbiology Laboratory (NML)	QEII Health Sciences Centre	Anna Majer et al
EPI_ISL_1055635	National Microbiology Laboratory (NML)	QEII Health Sciences Centre	Anna Majer et al
EPI_ISL_1055636	National Microbiology Laboratory (NML)	QEII Health Sciences Centre	Anna Majer et al
EPI_ISL_1055637	National Microbiology Laboratory (NML)	QEII Health Sciences Centre	Anna Majer et al
EPI_ISL_1055638	National Microbiology Laboratory (NML)	QEII Health Sciences Centre	Anna Majer et al
EPI_ISL_1055639	National Microbiology Laboratory (NML)	QEII Health Sciences Centre	Anna Majer et al
EPI_ISL_1055640	National Microbiology Laboratory (NML)	QEII Health Sciences Centre	Anna Majer et al
EPI_ISL_1055641	National Microbiology Laboratory (NML)	QEII Health Sciences Centre	Anna Majer et al
EPI_ISL_1055643	National Microbiology Laboratory (NML)	QEII Health Sciences Centre	Anna Majer et al
EPI_ISL_1055644	National Microbiology Laboratory (NML)	QEII Health Sciences Centre	Anna Majer et al
EPI_ISL_1055645	National Microbiology Laboratory (NML)	QEII Health Sciences Centre	Anna Majer et al
EPI_ISL_1055646	National Microbiology Laboratory (NML)	QEII Health Sciences Centre	Anna Majer et al
EPI_ISL_1055647	National Microbiology Laboratory (NML)	QEII Health Sciences Centre	Anna Majer et al
EPI_ISL_1055648	National Microbiology Laboratory (NML)	QEII Health Sciences Centre	Anna Majer et al
EPI_ISL_1055650	National Microbiology Laboratory (NML)	QEII Health Sciences Centre	Anna Majer et al
EPI_ISL_1055651	National Microbiology Laboratory (NML)	QEII Health Sciences Centre	Anna Majer et al
EPI_ISL_1055652	National Microbiology Laboratory (NML)	QEII Health Sciences Centre	Anna Majer et al
EPI_ISL_1055653	National Microbiology Laboratory (NML)	QEII Health Sciences Centre	Anna Majer et al
EPI_ISL_1055655	National Microbiology Laboratory (NML)	QEII Health Sciences Centre	Anna Majer et al
EPI_ISL_1055656	National Microbiology Laboratory (NML)	QEII Health Sciences Centre	Anna Majer et al
EPI_ISL_1055657	National Microbiology Laboratory (NML)	QEII Health Sciences Centre	Anna Majer et al
EPI_ISL_1055658	National Microbiology Laboratory (NML)	QEII Health Sciences Centre	Anna Majer et al
EPI_ISL_1055659	National Microbiology Laboratory (NML)	QEII Health Sciences Centre	Anna Majer et al
EPI_ISL_1055660	National Microbiology Laboratory (NML)	QEII Health Sciences Centre	Anna Majer et al
EPI_ISL_1055661	National Microbiology Laboratory (NML)	QEII Health Sciences Centre	Anna Majer et al
EPI_ISL_1055662	National Microbiology Laboratory (NML)	QEII Health Sciences Centre	Anna Majer et al
EPI_ISL_1055663	National Microbiology Laboratory (NML)	QEII Health Sciences Centre	Anna Majer et al
EPI_ISL_1055664	National Microbiology Laboratory (NML)	QEII Health Sciences Centre	Anna Majer et al
EPI_ISL_1055665	National Microbiology Laboratory (NML)	QEII Health Sciences Centre	Anna Majer et al
EPI_ISL_1055669	National Microbiology Laboratory (NML)	QEII Health Sciences Centre	Anna Majer et al
EPI_ISL_1055670	National Microbiology Laboratory (NML)	QEII Health Sciences Centre	Anna Majer et al
EPI_ISL_1055671	National Microbiology Laboratory (NML)	QEII Health Sciences Centre	Anna Majer et al
EPI_ISL_1055672	National Microbiology Laboratory (NML)	QEII Health Sciences Centre	Anna Majer et al
EPI_ISL_1055673	National Microbiology Laboratory (NML)	QEII Health Sciences Centre	Anna Majer et al
EPI_ISL_1055674	National Microbiology Laboratory (NML)	QEII Health Sciences Centre	Anna Majer et al
EPI_ISL_1055675	National Microbiology Laboratory (NML)	QEII Health Sciences Centre	Anna Majer et al
EPI_ISL_1055676	National Microbiology Laboratory (NML)	QEII Health Sciences Centre	Anna Majer et al
EPI_ISL_1055677	National Microbiology Laboratory (NML)	QEII Health Sciences Centre	Anna Majer et al
EPI_ISL_1055678	National Microbiology Laboratory (NML)	QEII Health Sciences Centre	Anna Majer et al
EPI_ISL_1055679	National Microbiology Laboratory (NML)	QEII Health Sciences Centre	Anna Majer et al
EPI_ISL_1055680	National Microbiology Laboratory (NML)	QEII Health Sciences Centre	Anna Majer et al
EPI_ISL_1055681	National Microbiology Laboratory (NML)	QEII Health Sciences Centre	Anna Majer et al
EPI_ISL_1055682	National Microbiology Laboratory (NML)	QEII Health Sciences Centre	Anna Majer et al
EPI_ISL_1055683	National Microbiology Laboratory (NML)	QEII Health Sciences Centre	Anna Majer et al
EPI_ISL_1055684	National Microbiology Laboratory (NML)	QEII Health Sciences Centre	Anna Majer et al
EPI_ISL_1055685	National Microbiology Laboratory (NML)	QEII Health Sciences Centre	Anna Majer et al
EPI_ISL_1055686	National Microbiology Laboratory (NML)	QEII Health Sciences Centre	Anna Majer et al
EPI_ISL_1055687	National Microbiology Laboratory (NML)	QEII Health Sciences Centre	Anna Majer et al
EPI_ISL_1055688	National Microbiology Laboratory (NML)	QEII Health Sciences Centre	Anna Majer et al
EPI_ISL_1055689	National Microbiology Laboratory (NML)	QEII Health Sciences Centre	Anna Majer et al
EPI_ISL_1055690	National Microbiology Laboratory (NML)	QEII Health Sciences Centre	Anna Majer et al
EPI_ISL_1055691	National Microbiology Laboratory (NML)	QEII Health Sciences Centre	Anna Majer et al
EPI_ISL_1055692	National Microbiology Laboratory (NML)	QEII Health Sciences Centre	Anna Majer et al
EPI_ISL_1055693	National Microbiology Laboratory (NML)	QEII Health Sciences Centre	Anna Majer et al
EPI_ISL_1055694	National Microbiology Laboratory (NML)	QEII Health Sciences Centre	Anna Majer et al
EPI_ISL_1055695	National Microbiology Laboratory (NML)	QEII Health Sciences Centre	Anna Majer et al
EPI_ISL_1055696	National Microbiology Laboratory (NML)	QEII Health Sciences Centre	Anna Majer et al
EPI_ISL_1055697	National Microbiology Laboratory (NML)	QEII Health Sciences Centre	Anna Majer et al
EPI_ISL_1055698	National Microbiology Laboratory (NML)	QEII Health Sciences Centre	Anna Majer et al
EPI_ISL_1055699	National Microbiology Laboratory (NML)	QEII Health Sciences Centre	Anna Majer et al
EPI_ISL_1055700	National Microbiology Laboratory (NML)	QEII Health Sciences Centre	Anna Majer et al
EPI_ISL_1055701	National Microbiology Laboratory (NML)	QEII Health Sciences Centre	Anna Majer et al
EPI_ISL_1055702	National Microbiology Laboratory (NML)	QEII Health Sciences Centre	Anna Majer et al
EPI_ISL_1055703	National Microbiology Laboratory (NML)	QEII Health Sciences Centre	Anna Majer et al
EPI_ISL_1055704	National Microbiology Laboratory (NML)	QEII Health Sciences Centre	Anna Majer et al
EPI_ISL_1055705	National Microbiology Laboratory (NML)	QEII Health Sciences Centre	Anna Majer et al
EPI_ISL_1055706	National Microbiology Laboratory (NML)	QEII Health Sciences Centre	Anna Majer et al
EPI_ISL_1055707	National Microbiology Laboratory (NML)	QEII Health Sciences Centre	Anna Majer et al
EPI_ISL_1055708	National Microbiology Laboratory (NML)	QEII Health Sciences Centre	Anna Majer et al
EPI_ISL_1055709	National Microbiology Laboratory (NML)	QEII Health Sciences Centre	Anna Majer et al
EPI_ISL_1055710	National Microbiology Laboratory (NML)	QEII Health Sciences Centre	Anna Majer et al
EPI_ISL_1055711	National Microbiology Laboratory (NML)	QEII Health Sciences Centre	Anna Majer et al
EPI_ISL_1055712	National Microbiology Laboratory (NML)	QEII Health Sciences Centre	Anna Majer et al
EPI_ISL_1055713	National Microbiology Laboratory (NML)	QEII Health Sciences Centre	Anna Majer et al
EPI_ISL_1055714	National Microbiology Laboratory (NML)	QEII Health Sciences Centre	Anna Majer et al
EPI_ISL_1055715	National Microbiology Laboratory (NML)	QEII Health Sciences Centre	Anna Majer et al
EPI_ISL_1055716	National Microbiology Laboratory (NML)	QEII Health Sciences Centre	Anna Majer et al
EPI_ISL_1055717	National Microbiology Laboratory (NML)	QEII Health Sciences Centre	Anna Majer et al
EPI_ISL_1055718	National Microbiology Laboratory (NML)	QEII Health Sciences Centre	Anna Majer et al
EPI_ISL_1055719	National Microbiology Laboratory (NML)	QEII Health Sciences Centre	Anna Majer et al
EPI_ISL_1055720	National Microbiology Laboratory (NML)	QEII Health Sciences Centre	Anna Majer et al
EPI_ISL_1055721	National Microbiology Laboratory (NML)	QEII Health Sciences Centre	Anna Majer et al
EPI_ISL_1055722	National Microbiology Laboratory (NML)	QEII Health Sciences Centre	Anna Majer et al
EPI_ISL_1055723	National Microbiology Laboratory (NML)	QEII Health Sciences Centre	Anna Majer et al
EPI_ISL_1055724	National Microbiology Laboratory (NML)	QEII Health Sciences Centre	Anna Majer et al
EPI_ISL_1055725	National Microbiology Laboratory (NML)	QEII Health Sciences Centre	Anna Majer et al
EPI_ISL_1055726	National Microbiology Laboratory (NML)	QEII Health Sciences Centre	Anna Majer et al
EPI_ISL_1055727	National Microbiology Laboratory (NML)	QEII Health Sciences Centre	Anna Majer et al
EPI_ISL_1055728	National Microbiology Laboratory (NML)	QEII Health Sciences Centre	Anna Majer et al
EPI_ISL_1055729	National Microbiology Laboratory (NML)	QEII Health Sciences Centre	Anna Majer et al
EPI_ISL_1055730	National Microbiology Laboratory (NML)	QEII Health Sciences Centre	Anna Majer et al
EPI_ISL_1055731	National Microbiology Laboratory (NML)	QEII Health Sciences Centre	Anna Majer et al
EPI_ISL_1055732	National Microbiology Laboratory (NML)	QEII Health Sciences Centre	Anna Majer et al
EPI_ISL_1055733	National Microbiology Laboratory (NML)	QEII Health Sciences Centre	Anna Majer et al
EPI_ISL_1055734	National Microbiology Laboratory (NML)	QEII Health Sciences Centre	Anna Majer et al
EPI_ISL_1055735	National Microbiology Laboratory (NML)	QEII Health Sciences Centre	Anna Majer et al
EPI_ISL_1055736	National Microbiology Laboratory (NML)	QEII Health Sciences Centre	Anna Majer et al
EPI_ISL_1055737	National Microbiology Laboratory (NML)	QEII Health Sciences Centre	Anna Majer et al
EPI_ISL_1055738	National Microbiology Laboratory (NML)	QEII Health Sciences Centre	Anna Majer et al
EPI_ISL_1055739	National Microbiology Laboratory (NML)	QEII Health Sciences Centre	Anna Majer et al
EPI_ISL_1055740	National Microbiology Laboratory (NML)	QEII Health Sciences Centre	Anna Majer et al
EPI_ISL_1055741	National Microbiology Laboratory (NML)	QEII Health Sciences Centre	Anna Majer et al
EPI_ISL_1055742	National Microbiology Laboratory (NML)	QEII Health Sciences Centre	Anna Majer et al
EPI_ISL_1055743	National Microbiology Laboratory (NML)	QEII Health Sciences Centre	Anna Majer et al
EPI_ISL_1055744	National Microbiology Laboratory (NML)	QEII Health Sciences Centre	Anna Majer et al
EPI_ISL_1055745	National Microbiology Laboratory (NML)	QEII Health Sciences Centre	Anna Majer et al
EPI_ISL_1055746	National Microbiology Laboratory (NML)	QEII Health Sciences Centre	Anna Majer et al
EPI_ISL_1055747	National Microbiology Laboratory (NML)	QEII Health Sciences Centre	Anna Majer et al
EPI_ISL_1055748	National Microbiology Laboratory (NML)	QEII Health Sciences Centre	Anna Majer et al
EPI_ISL_1055749	National Microbiology Laboratory (NML)	QEII Health Sciences Centre	Anna Majer et al
EPI_ISL_1055750	National Microbiology Laboratory (NML)	QEII Health Sciences Centre	Anna Majer et al
EPI_ISL_1055751	National Microbiology Laboratory (NML)	QEII Health Sciences Centre	Anna Majer et al
EPI_ISL_1055752	National Microbiology Laboratory (NML)	QEII Health Sciences Centre	Anna Majer et al
EPI_ISL_1055753	Microbiology Department. Complexo Hospitalario Universitario de Vigo	Microbiology Department. Complexo Hospitalario Universitario de Vigo	Microbiology Department et al
EPI_ISL_1055754	Microbiology Department. Complexo Hospitalario Universitario de Vigo	Microbiology Department. Complexo Hospitalario Universitario de Vigo	Microbiology Department et al
EPI_ISL_1055756	Microbiology Department. Complexo Hospitalario Universitario de Vigo	Microbiology Department. Complexo Hospitalario Universitario de Santiago	Microbiology Department et al
EPI_ISL_1055757	Microbiology Department. Complexo Hospitalario Universitario de Vigo	Microbiology Department. Complexo Hospitalario Universitario de Santiago	Microbiology Department et al
EPI_ISL_1055758	Microbiology Department. Complexo Hospitalario Universitario de Vigo	Microbiology Department. Complexo Hospitalario Universitario de Santiago	Microbiology Department et al
EPI_ISL_1055760	Microbiology Department. Complexo Hospitalario Universitario de Vigo	Vithas Lab. Hospital Vithas Vigo	Microbiology Department et al
EPI_ISL_1055763	Microbiology Department. Complexo Hospitalario Universitario de Vigo	Vithas Lab. Hospital Vithas Vigo	Microbiology Department et al
EPI_ISL_1055764	Microbiology Department. Complexo Hospitalario Universitario de Vigo	Vithas Lab. Hospital Vithas Vigo	Microbiology Department et al
EPI_ISL_1055768	National Institute of Virology-Microbial Containment Complex, Indian Council of Medical Research	Virus Research and Diagnostic Laboratory, Medical College Level, Kasturba Hospital for Infectious Diseases	Pragya D. Yadav et al
EPI_ISL_1055770	National Institute of Virology-Microbial Containment Complex, Indian Council of Medical Research	Virus Research and Diagnostic Laboratory, Medical College Level, Kasturba Hospital for Infectious Diseases	Pragya D. Yadav et al
EPI_ISL_1055771	National Institute of Virology-Microbial Containment Complex, Indian Council of Medical Research	Virus Research and Diagnostic Laboratory, Medical College Level, Kasturba Hospital for Infectious Diseases	Pragya D. Yadav et al
EPI_ISL_1055778	Virology Department Institute of Microbiology and Immunology Faculty of Medicine University of Belgrade	Institute of Biocides and Medical Ecology, Belgarde, Serbia	Banko Ana et al
EPI_ISL_1055779	Virology Department Institute of Microbiology and Immunology Faculty of Medicine University of Belgrade	Institute of Biocides and Medical Ecology, Belgarde, Serbia	Banko Ana et al
EPI_ISL_1055782	Virology Department Institute of Microbiology and Immunology Faculty of Medicine University of Belgrade	Institute of Biocides and Medical Ecology, Belgarde, Serbia	Banko Ana et al
EPI_ISL_1055783	Virology Department Institute of Microbiology and Immunology Faculty of Medicine University of Belgrade	Institute of Biocides and Medical Ecology, Belgarde, Serbia	Banko Ana et al
EPI_ISL_1055785	National Institute of Virology-Microbial Containment Complex, Indian Council of Medical Research	Virus Research and Diagnostic Laboratory, Medical College Level, Kasturba Hospital for Infectious Diseases	Pragya D. Yadav et al
EPI_ISL_1055786	Virology Department Institute of Microbiology and Immunology Faculty of Medicine University of Belgrade	Institute of Biocides and Medical Ecology, Belgarde, Serbia	Banko Ana et al
EPI_ISL_1055787	Virology Department Institute of Microbiology and Immunology Faculty of Medicine University of Belgrade	Institute of Biocides and Medical Ecology, Belgarde, Serbia	Banko Ana et al
EPI_ISL_1055788	National Institute of Virology-Microbial Containment Complex, Indian Council of Medical Research	Virus Research and Diagnostic Laboratory, Medical College Level, Kasturba Hospital for Infectious Diseases	Pragya D. Yadav et al
EPI_ISL_1055789	National Institute of Virology-Microbial Containment Complex, Indian Council of Medical Research	Virus Research and Diagnostic Laboratory, Medical College Level, Kasturba Hospital for Infectious Diseases	Pragya D. Yadav et al
EPI_ISL_1055790	Virology Department Institute of Microbiology and Immunology Faculty of Medicine University of Belgrade	Institute of Biocides and Medical Ecology, Belgarde, Serbia	Banko Ana et al
EPI_ISL_1055791	Virology Department Institute of Microbiology and Immunology Faculty of Medicine University of Belgrade	Institute of Biocides and Medical Ecology, Belgarde, Serbia	Banko Ana et al
EPI_ISL_1055793	Virology Department Institute of Microbiology and Immunology Faculty of Medicine University of Belgrade	Institute of Biocides and Medical Ecology, Belgarde, Serbia	Banko Ana et al
EPI_ISL_1055794	Virology Department Institute of Microbiology and Immunology Faculty of Medicine University of Belgrade	Institute of Biocides and Medical Ecology, Belgarde, Serbia	Banko Ana et al
EPI_ISL_1055810	National Virus Reference Laboratory	National Virus Reference Laboratory	Zoe Yandle et al
EPI_ISL_1055816	Istituto Zooprofilattico Sperimentale dell’Abruzzo e Molise “G. Caporale”	Ospedale SS Annunziata Chieti	Lorusso A et al
EPI_ISL_1055817	Istituto Zooprofilattico Sperimentale dell’Abruzzo e Molise “G. Caporale”	SIESP DIPARTIMENTO DI PREVENZIONE CHIETI	Lorusso A et al
EPI_ISL_1055818	Istituto Zooprofilattico Sperimentale dell’Abruzzo e Molise “G. Caporale”	DIP. PREV. AVEZZANO SERVIZIO DI IGIENE EPIDEMIOLOGIAE SANITA' PUBBLICA	Lorusso A et al
EPI_ISL_1055819	Istituto Zooprofilattico Sperimentale dell’Abruzzo e Molise “G. Caporale”	SIESP DIPARTIMENTO DI PREVENZIONE SULMONA	Lorusso A et al
EPI_ISL_1055821	KU Leuven, Rega Institute, Clinical and Epidemiological Virology	KU Leuven, Rega Institute, Clinical and Epidemiological Virology	Tony Wawina-Bokalanga et al
EPI_ISL_1055822	KU Leuven, Rega Institute, Clinical and Epidemiological Virology	KU Leuven, Rega Institute, Clinical and Epidemiological Virology	Tony Wawina-Bokalanga et al
EPI_ISL_1055823	KU Leuven, Rega Institute, Clinical and Epidemiological Virology	KU Leuven, Rega Institute, Clinical and Epidemiological Virology	Tony Wawina-Bokalanga et al
EPI_ISL_1056107	CISLD (Clinical Institute of Special Laboratory Diagnostics), University Children's Hospital, University Medical Center Ljubljana	National Laboratory for Health, Environment and Food	Jernej Kovač et al
EPI_ISL_1056108	CISLD (Clinical Institute of Special Laboratory Diagnostics), University Children's Hospital, University Medical Center Ljubljana	National Laboratory for Health, Environment and Food	Jernej Kovač et al
EPI_ISL_1056112	CISLD (Clinical Institute of Special Laboratory Diagnostics), University Children's Hospital, University Medical Center Ljubljana	National Laboratory for Health, Environment and Food	Jernej Kovač et al
EPI_ISL_1056115	CISLD (Clinical Institute of Special Laboratory Diagnostics), University Children's Hospital, University Medical Center Ljubljana	National Laboratory for Health, Environment and Food	Jernej Kovač et al
EPI_ISL_1056116	CISLD (Clinical Institute of Special Laboratory Diagnostics), University Children's Hospital, University Medical Center Ljubljana	National Laboratory for Health, Environment and Food	Jernej Kovač et al
EPI_ISL_1056117	CISLD (Clinical Institute of Special Laboratory Diagnostics), University Children's Hospital, University Medical Center Ljubljana	National Laboratory for Health, Environment and Food	Jernej Kovač et al
EPI_ISL_1056118	CISLD (Clinical Institute of Special Laboratory Diagnostics), University Children's Hospital, University Medical Center Ljubljana	National Laboratory for Health, Environment and Food	Jernej Kovač et al
EPI_ISL_1056120	CISLD (Clinical Institute of Special Laboratory Diagnostics), University Children's Hospital, University Medical Center Ljubljana	National Laboratory for Health, Environment and Food	Jernej Kovač et al
EPI_ISL_1056121	CISLD (Clinical Institute of Special Laboratory Diagnostics), University Children's Hospital, University Medical Center Ljubljana	National Laboratory for Health, Environment and Food	Jernej Kovač et al
EPI_ISL_1056122	CISLD (Clinical Institute of Special Laboratory Diagnostics), University Children's Hospital, University Medical Center Ljubljana	National Laboratory for Health, Environment and Food	Jernej Kovač et al
EPI_ISL_1056124	CISLD (Clinical Institute of Special Laboratory Diagnostics), University Children's Hospital, University Medical Center Ljubljana	National Laboratory for Health, Environment and Food	Jernej Kovač et al
EPI_ISL_1056125	CISLD (Clinical Institute of Special Laboratory Diagnostics), University Children's Hospital, University Medical Center Ljubljana	National Laboratory for Health, Environment and Food	Jernej Kovač et al
EPI_ISL_1056126	CISLD (Clinical Institute of Special Laboratory Diagnostics), University Children's Hospital, University Medical Center Ljubljana	National Laboratory for Health, Environment and Food	Jernej Kovač et al
EPI_ISL_1056127	CISLD (Clinical Institute of Special Laboratory Diagnostics), University Children's Hospital, University Medical Center Ljubljana	National Laboratory for Health, Environment and Food	Jernej Kovač et al
EPI_ISL_1056130	CISLD (Clinical Institute of Special Laboratory Diagnostics), University Children's Hospital, University Medical Center Ljubljana	National Laboratory for Health, Environment and Food	Jernej Kovač et al
EPI_ISL_1056132	CISLD (Clinical Institute of Special Laboratory Diagnostics), University Children's Hospital, University Medical Center Ljubljana	National Laboratory for Health, Environment and Food	Jernej Kovač et al
EPI_ISL_1056134	CISLD (Clinical Institute of Special Laboratory Diagnostics), University Children's Hospital, University Medical Center Ljubljana	National Laboratory for Health, Environment and Food	Jernej Kovač et al
EPI_ISL_1056135	CISLD (Clinical Institute of Special Laboratory Diagnostics), University Children's Hospital, University Medical Center Ljubljana	National Laboratory for Health, Environment and Food	Jernej Kovač et al
EPI_ISL_1056138	CISLD (Clinical Institute of Special Laboratory Diagnostics), University Children's Hospital, University Medical Center Ljubljana	National Laboratory for Health, Environment and Food	Jernej Kovač et al
EPI_ISL_1056141	CISLD (Clinical Institute of Special Laboratory Diagnostics), University Children's Hospital, University Medical Center Ljubljana	National Laboratory for Health, Environment and Food	Jernej Kovač et al
EPI_ISL_1056142	CISLD (Clinical Institute of Special Laboratory Diagnostics), University Children's Hospital, University Medical Center Ljubljana	National Laboratory for Health, Environment and Food	Jernej Kovač et al
EPI_ISL_1056143	CISLD (Clinical Institute of Special Laboratory Diagnostics), University Children's Hospital, University Medical Center Ljubljana	National Laboratory for Health, Environment and Food	Jernej Kovač et al
EPI_ISL_1056144	CISLD (Clinical Institute of Special Laboratory Diagnostics), University Children's Hospital, University Medical Center Ljubljana	National Laboratory for Health, Environment and Food	Jernej Kovač et al
EPI_ISL_1056145	CISLD (Clinical Institute of Special Laboratory Diagnostics), University Children's Hospital, University Medical Center Ljubljana	National Laboratory for Health, Environment and Food	Jernej Kovač et al
EPI_ISL_1056146	CISLD (Clinical Institute of Special Laboratory Diagnostics), University Children's Hospital, University Medical Center Ljubljana	National Laboratory for Health, Environment and Food	Jernej Kovač et al
EPI_ISL_1056147	CISLD (Clinical Institute of Special Laboratory Diagnostics), University Children's Hospital, University Medical Center Ljubljana	National Laboratory for Health, Environment and Food	Jernej Kovač et al
EPI_ISL_1056148	CISLD (Clinical Institute of Special Laboratory Diagnostics), University Children's Hospital, University Medical Center Ljubljana	National Laboratory for Health, Environment and Food	Jernej Kovač et al
EPI_ISL_1056153	CISLD (Clinical Institute of Special Laboratory Diagnostics), University Children's Hospital, University Medical Center Ljubljana	National Laboratory for Health, Environment and Food	Jernej Kovač et al
EPI_ISL_1056158	CISLD (Clinical Institute of Special Laboratory Diagnostics), University Children's Hospital, University Medical Center Ljubljana	National Laboratory for Health, Environment and Food	Jernej Kovač et al
EPI_ISL_1056159	CISLD (Clinical Institute of Special Laboratory Diagnostics), University Children's Hospital, University Medical Center Ljubljana	National Laboratory for Health, Environment and Food	Jernej Kovač et al
EPI_ISL_1056162	CISLD (Clinical Institute of Special Laboratory Diagnostics), University Children's Hospital, University Medical Center Ljubljana	National Laboratory for Health, Environment and Food	Jernej Kovač et al
EPI_ISL_1056163	CISLD (Clinical Institute of Special Laboratory Diagnostics), University Children's Hospital, University Medical Center Ljubljana	National Laboratory for Health, Environment and Food	Jernej Kovač et al
EPI_ISL_1056164	CISLD (Clinical Institute of Special Laboratory Diagnostics), University Children's Hospital, University Medical Center Ljubljana	National Laboratory for Health, Environment and Food	Jernej Kovač et al
EPI_ISL_1056171	CISLD (Clinical Institute of Special Laboratory Diagnostics), University Children's Hospital, University Medical Center Ljubljana	National Laboratory for Health, Environment and Food	Jernej Kovač et al
EPI_ISL_1056173	CISLD (Clinical Institute of Special Laboratory Diagnostics), University Children's Hospital, University Medical Center Ljubljana	National Laboratory for Health, Environment and Food	Jernej Kovač et al
EPI_ISL_1056177	CISLD (Clinical Institute of Special Laboratory Diagnostics), University Children's Hospital, University Medical Center Ljubljana	National Laboratory for Health, Environment and Food	Jernej Kovač et al
EPI_ISL_1056178	CISLD (Clinical Institute of Special Laboratory Diagnostics), University Children's Hospital, University Medical Center Ljubljana	National Laboratory for Health, Environment and Food	Jernej Kovač et al
EPI_ISL_1056181	CISLD (Clinical Institute of Special Laboratory Diagnostics), University Children's Hospital, University Medical Center Ljubljana	National Laboratory for Health, Environment and Food	Jernej Kovač et al
EPI_ISL_1056182	CISLD (Clinical Institute of Special Laboratory Diagnostics), University Children's Hospital, University Medical Center Ljubljana	National Laboratory for Health, Environment and Food	Jernej Kovač et al
EPI_ISL_1056183	CISLD (Clinical Institute of Special Laboratory Diagnostics), University Children's Hospital, University Medical Center Ljubljana	National Laboratory for Health, Environment and Food	Jernej Kovač et al
EPI_ISL_1056184	CISLD (Clinical Institute of Special Laboratory Diagnostics), University Children's Hospital, University Medical Center Ljubljana	National Laboratory for Health, Environment and Food	Jernej Kovač et al
EPI_ISL_1056185	CISLD (Clinical Institute of Special Laboratory Diagnostics), University Children's Hospital, University Medical Center Ljubljana	National Laboratory for Health, Environment and Food	Jernej Kovač et al
EPI_ISL_1056188	CISLD (Clinical Institute of Special Laboratory Diagnostics), University Children's Hospital, University Medical Center Ljubljana	National Laboratory for Health, Environment and Food	Jernej Kovač et al
EPI_ISL_1056191	CISLD (Clinical Institute of Special Laboratory Diagnostics), University Children's Hospital, University Medical Center Ljubljana	National Laboratory for Health, Environment and Food	Jernej Kovač et al
EPI_ISL_1056193	CISLD (Clinical Institute of Special Laboratory Diagnostics), University Children's Hospital, University Medical Center Ljubljana	National Laboratory for Health, Environment and Food	Jernej Kovač et al
EPI_ISL_1056195	CISLD (Clinical Institute of Special Laboratory Diagnostics), University Children's Hospital, University Medical Center Ljubljana	National Laboratory for Health, Environment and Food	Jernej Kovač et al
EPI_ISL_1056196	CISLD (Clinical Institute of Special Laboratory Diagnostics), University Children's Hospital, University Medical Center Ljubljana	National Laboratory for Health, Environment and Food	Jernej Kovač et al
EPI_ISL_1056198	CISLD (Clinical Institute of Special Laboratory Diagnostics), University Children's Hospital, University Medical Center Ljubljana	National Laboratory for Health, Environment and Food	Jernej Kovač et al
EPI_ISL_1056200	CISLD (Clinical Institute of Special Laboratory Diagnostics), University Children's Hospital, University Medical Center Ljubljana	National Laboratory for Health, Environment and Food	Jernej Kovač et al
EPI_ISL_1056202	CISLD (Clinical Institute of Special Laboratory Diagnostics), University Children's Hospital, University Medical Center Ljubljana	National Laboratory for Health, Environment and Food	Jernej Kovač et al
EPI_ISL_1056203	CISLD (Clinical Institute of Special Laboratory Diagnostics), University Children's Hospital, University Medical Center Ljubljana	National Laboratory for Health, Environment and Food	Jernej Kovač et al
EPI_ISL_1056204	CISLD (Clinical Institute of Special Laboratory Diagnostics), University Children's Hospital, University Medical Center Ljubljana	National Laboratory for Health, Environment and Food	Jernej Kovač et al
EPI_ISL_1056205	CISLD (Clinical Institute of Special Laboratory Diagnostics), University Children's Hospital, University Medical Center Ljubljana	National Laboratory for Health, Environment and Food	Jernej Kovač et al
EPI_ISL_1056206	CISLD (Clinical Institute of Special Laboratory Diagnostics), University Children's Hospital, University Medical Center Ljubljana	National Laboratory for Health, Environment and Food	Jernej Kovač et al
EPI_ISL_1056207	CISLD (Clinical Institute of Special Laboratory Diagnostics), University Children's Hospital, University Medical Center Ljubljana	National Laboratory for Health, Environment and Food	Jernej Kovač et al
EPI_ISL_1056209	CISLD (Clinical Institute of Special Laboratory Diagnostics), University Children's Hospital, University Medical Center Ljubljana	National Laboratory for Health, Environment and Food	Jernej Kovač et al
EPI_ISL_1056210	CISLD (Clinical Institute of Special Laboratory Diagnostics), University Children's Hospital, University Medical Center Ljubljana	National Laboratory for Health, Environment and Food	Jernej Kovač et al
EPI_ISL_1056235	CISLD (Clinical Institute of Special Laboratory Diagnostics), University Children's Hospital, University Medical Center Ljubljana	National Laboratory for Health, Environment and Food	Jernej Kovač et al
EPI_ISL_1056245	CISLD (Clinical Institute of Special Laboratory Diagnostics), University Children's Hospital, University Medical Center Ljubljana	National Laboratory for Health, Environment and Food	Jernej Kovač et al
EPI_ISL_1056248	CISLD (Clinical Institute of Special Laboratory Diagnostics), University Children's Hospital, University Medical Center Ljubljana	National Laboratory for Health, Environment and Food	Jernej Kovač et al
EPI_ISL_1056256	CISLD (Clinical Institute of Special Laboratory Diagnostics), University Children's Hospital, University Medical Center Ljubljana	National Laboratory for Health, Environment and Food	Jernej Kovač et al
EPI_ISL_1056259	CISLD (Clinical Institute of Special Laboratory Diagnostics), University Children's Hospital, University Medical Center Ljubljana	National Laboratory for Health, Environment and Food	Jernej Kovač et al
EPI_ISL_1056266	CISLD (Clinical Institute of Special Laboratory Diagnostics), University Children's Hospital, University Medical Center Ljubljana	National Laboratory for Health, Environment and Food	Jernej Kovač et al
EPI_ISL_1056272	CISLD (Clinical Institute of Special Laboratory Diagnostics), University Children's Hospital, University Medical Center Ljubljana	National Laboratory for Health, Environment and Food	Jernej Kovač et al
EPI_ISL_1056275	CISLD (Clinical Institute of Special Laboratory Diagnostics), University Children's Hospital, University Medical Center Ljubljana	National Laboratory for Health, Environment and Food	Jernej Kovač et al
EPI_ISL_1056276	CISLD (Clinical Institute of Special Laboratory Diagnostics), University Children's Hospital, University Medical Center Ljubljana	National Laboratory for Health, Environment and Food	Jernej Kovač et al
EPI_ISL_1056277	CISLD (Clinical Institute of Special Laboratory Diagnostics), University Children's Hospital, University Medical Center Ljubljana	National Laboratory for Health, Environment and Food	Jernej Kovač et al
EPI_ISL_1056278	CISLD (Clinical Institute of Special Laboratory Diagnostics), University Children's Hospital, University Medical Center Ljubljana	National Laboratory for Health, Environment and Food	Jernej Kovač et al
EPI_ISL_1056279	CISLD (Clinical Institute of Special Laboratory Diagnostics), University Children's Hospital, University Medical Center Ljubljana	National Laboratory for Health, Environment and Food	Jernej Kovač et al
EPI_ISL_1056280	CISLD (Clinical Institute of Special Laboratory Diagnostics), University Children's Hospital, University Medical Center Ljubljana	National Laboratory for Health, Environment and Food	Jernej Kovač et al
EPI_ISL_1056281	CISLD (Clinical Institute of Special Laboratory Diagnostics), University Children's Hospital, University Medical Center Ljubljana	National Laboratory for Health, Environment and Food	Jernej Kovač et al
EPI_ISL_1056282	CISLD (Clinical Institute of Special Laboratory Diagnostics), University Children's Hospital, University Medical Center Ljubljana	National Laboratory for Health, Environment and Food	Jernej Kovač et al
EPI_ISL_1056286	CISLD (Clinical Institute of Special Laboratory Diagnostics), University Children's Hospital, University Medical Center Ljubljana	National Laboratory for Health, Environment and Food	Jernej Kovač et al
EPI_ISL_1056287	CISLD (Clinical Institute of Special Laboratory Diagnostics), University Children's Hospital, University Medical Center Ljubljana	National Laboratory for Health, Environment and Food	Jernej Kovač et al
EPI_ISL_1056288	CISLD (Clinical Institute of Special Laboratory Diagnostics), University Children's Hospital, University Medical Center Ljubljana	National Laboratory for Health, Environment and Food	Jernej Kovač et al
EPI_ISL_1056290	CISLD (Clinical Institute of Special Laboratory Diagnostics), University Children's Hospital, University Medical Center Ljubljana	National Laboratory for Health, Environment and Food	Jernej Kovač et al
EPI_ISL_1056292	CISLD (Clinical Institute of Special Laboratory Diagnostics), University Children's Hospital, University Medical Center Ljubljana	National Laboratory for Health, Environment and Food	Jernej Kovač et al
EPI_ISL_1056293	CISLD (Clinical Institute of Special Laboratory Diagnostics), University Children's Hospital, University Medical Center Ljubljana	National Laboratory for Health, Environment and Food	Jernej Kovač et al
EPI_ISL_1056294	CISLD (Clinical Institute of Special Laboratory Diagnostics), University Children's Hospital, University Medical Center Ljubljana	National Laboratory for Health, Environment and Food	Jernej Kovač et al
EPI_ISL_1056297	CISLD (Clinical Institute of Special Laboratory Diagnostics), University Children's Hospital, University Medical Center Ljubljana	National Laboratory for Health, Environment and Food	Jernej Kovač et al
EPI_ISL_1056298	CISLD (Clinical Institute of Special Laboratory Diagnostics), University Children's Hospital, University Medical Center Ljubljana	National Laboratory for Health, Environment and Food	Jernej Kovač et al
EPI_ISL_1056299	CISLD (Clinical Institute of Special Laboratory Diagnostics), University Children's Hospital, University Medical Center Ljubljana	National Laboratory for Health, Environment and Food	Jernej Kovač et al
EPI_ISL_1056302	CISLD (Clinical Institute of Special Laboratory Diagnostics), University Children's Hospital, University Medical Center Ljubljana	National Laboratory for Health, Environment and Food	Jernej Kovač et al
EPI_ISL_1056303	CISLD (Clinical Institute of Special Laboratory Diagnostics), University Children's Hospital, University Medical Center Ljubljana	National Laboratory for Health, Environment and Food	Jernej Kovač et al
EPI_ISL_1056304	CISLD (Clinical Institute of Special Laboratory Diagnostics), University Children's Hospital, University Medical Center Ljubljana	National Laboratory for Health, Environment and Food	Jernej Kovač et al
EPI_ISL_1056309	CISLD (Clinical Institute of Special Laboratory Diagnostics), University Children's Hospital, University Medical Center Ljubljana	National Laboratory for Health, Environment and Food	Jernej Kovač et al
EPI_ISL_1056310	CISLD (Clinical Institute of Special Laboratory Diagnostics), University Children's Hospital, University Medical Center Ljubljana	National Laboratory for Health, Environment and Food	Jernej Kovač et al
EPI_ISL_1056311	CISLD (Clinical Institute of Special Laboratory Diagnostics), University Children's Hospital, University Medical Center Ljubljana	National Laboratory for Health, Environment and Food	Jernej Kovač et al
EPI_ISL_1056312	CISLD (Clinical Institute of Special Laboratory Diagnostics), University Children's Hospital, University Medical Center Ljubljana	National Laboratory for Health, Environment and Food	Jernej Kovač et al
EPI_ISL_1056313	CISLD (Clinical Institute of Special Laboratory Diagnostics), University Children's Hospital, University Medical Center Ljubljana	National Laboratory for Health, Environment and Food	Jernej Kovač et al
EPI_ISL_1056314	CISLD (Clinical Institute of Special Laboratory Diagnostics), University Children's Hospital, University Medical Center Ljubljana	National Laboratory for Health, Environment and Food	Jernej Kovač et al
EPI_ISL_1056315	CISLD (Clinical Institute of Special Laboratory Diagnostics), University Children's Hospital, University Medical Center Ljubljana	National Laboratory for Health, Environment and Food	Jernej Kovač et al
EPI_ISL_1056316	CISLD (Clinical Institute of Special Laboratory Diagnostics), University Children's Hospital, University Medical Center Ljubljana	National Laboratory for Health, Environment and Food	Jernej Kovač et al
EPI_ISL_1056317	CISLD (Clinical Institute of Special Laboratory Diagnostics), University Children's Hospital, University Medical Center Ljubljana	National Laboratory for Health, Environment and Food	Jernej Kovač et al
EPI_ISL_1056318	CISLD (Clinical Institute of Special Laboratory Diagnostics), University Children's Hospital, University Medical Center Ljubljana	National Laboratory for Health, Environment and Food	Jernej Kovač et al
EPI_ISL_1056325	CISLD (Clinical Institute of Special Laboratory Diagnostics), University Children's Hospital, University Medical Center Ljubljana	National Laboratory for Health, Environment and Food	Jernej Kovač et al
EPI_ISL_1056327	CISLD (Clinical Institute of Special Laboratory Diagnostics), University Children's Hospital, University Medical Center Ljubljana	National Laboratory for Health, Environment and Food	Jernej Kovač et al
EPI_ISL_1056328	CISLD (Clinical Institute of Special Laboratory Diagnostics), University Children's Hospital, University Medical Center Ljubljana	National Laboratory for Health, Environment and Food	Jernej Kovač et al
EPI_ISL_1056329	CISLD (Clinical Institute of Special Laboratory Diagnostics), University Children's Hospital, University Medical Center Ljubljana	National Laboratory for Health, Environment and Food	Jernej Kovač et al
EPI_ISL_1056331	CISLD (Clinical Institute of Special Laboratory Diagnostics), University Children's Hospital, University Medical Center Ljubljana	National Laboratory for Health, Environment and Food	Jernej Kovač et al
EPI_ISL_1056332	CISLD (Clinical Institute of Special Laboratory Diagnostics), University Children's Hospital, University Medical Center Ljubljana	National Laboratory for Health, Environment and Food	Jernej Kovač et al
EPI_ISL_1056334	CISLD (Clinical Institute of Special Laboratory Diagnostics), University Children's Hospital, University Medical Center Ljubljana	National Laboratory for Health, Environment and Food	Jernej Kovač et al
EPI_ISL_1056336	CISLD (Clinical Institute of Special Laboratory Diagnostics), University Children's Hospital, University Medical Center Ljubljana	National Laboratory for Health, Environment and Food	Jernej Kovač et al
EPI_ISL_1056337	CISLD (Clinical Institute of Special Laboratory Diagnostics), University Children's Hospital, University Medical Center Ljubljana	National Laboratory for Health, Environment and Food	Jernej Kovač et al
EPI_ISL_1056339	CISLD (Clinical Institute of Special Laboratory Diagnostics), University Children's Hospital, University Medical Center Ljubljana	National Laboratory for Health, Environment and Food	Jernej Kovač et al
EPI_ISL_1056341	CISLD (Clinical Institute of Special Laboratory Diagnostics), University Children's Hospital, University Medical Center Ljubljana	National Laboratory for Health, Environment and Food	Jernej Kovač et al
EPI_ISL_1056345	CISLD (Clinical Institute of Special Laboratory Diagnostics), University Children's Hospital, University Medical Center Ljubljana	National Laboratory for Health, Environment and Food	Jernej Kovač et al
EPI_ISL_1056346	CISLD (Clinical Institute of Special Laboratory Diagnostics), University Children's Hospital, University Medical Center Ljubljana	National Laboratory for Health, Environment and Food	Jernej Kovač et al
EPI_ISL_1056349	CISLD (Clinical Institute of Special Laboratory Diagnostics), University Children's Hospital, University Medical Center Ljubljana	National Laboratory for Health, Environment and Food	Jernej Kovač et al
EPI_ISL_1056351	CISLD (Clinical Institute of Special Laboratory Diagnostics), University Children's Hospital, University Medical Center Ljubljana	National Laboratory for Health, Environment and Food	Jernej Kovač et al
EPI_ISL_1056354	CISLD (Clinical Institute of Special Laboratory Diagnostics), University Children's Hospital, University Medical Center Ljubljana	National Laboratory for Health, Environment and Food	Jernej Kovač et al
EPI_ISL_1056357	CISLD (Clinical Institute of Special Laboratory Diagnostics), University Children's Hospital, University Medical Center Ljubljana	National Laboratory for Health, Environment and Food	Jernej Kovač et al
EPI_ISL_1056358	CISLD (Clinical Institute of Special Laboratory Diagnostics), University Children's Hospital, University Medical Center Ljubljana	National Laboratory for Health, Environment and Food	Jernej Kovač et al
EPI_ISL_1056359	CISLD (Clinical Institute of Special Laboratory Diagnostics), University Children's Hospital, University Medical Center Ljubljana	National Laboratory for Health, Environment and Food	Jernej Kovač et al
EPI_ISL_1056360	CISLD (Clinical Institute of Special Laboratory Diagnostics), University Children's Hospital, University Medical Center Ljubljana	National Laboratory for Health, Environment and Food	Jernej Kovač et al
EPI_ISL_1056361	CISLD (Clinical Institute of Special Laboratory Diagnostics), University Children's Hospital, University Medical Center Ljubljana	National Laboratory for Health, Environment and Food	Jernej Kovač et al
EPI_ISL_1056363	CISLD (Clinical Institute of Special Laboratory Diagnostics), University Children's Hospital, University Medical Center Ljubljana	National Laboratory for Health, Environment and Food	Jernej Kovač et al
EPI_ISL_1056364	CISLD (Clinical Institute of Special Laboratory Diagnostics), University Children's Hospital, University Medical Center Ljubljana	National Laboratory for Health, Environment and Food	Jernej Kovač et al
EPI_ISL_1056366	CISLD (Clinical Institute of Special Laboratory Diagnostics), University Children's Hospital, University Medical Center Ljubljana	National Laboratory for Health, Environment and Food	Jernej Kovač et al
EPI_ISL_1056368	CISLD (Clinical Institute of Special Laboratory Diagnostics), University Children's Hospital, University Medical Center Ljubljana	National Laboratory for Health, Environment and Food	Jernej Kovač et al
EPI_ISL_1056369	CISLD (Clinical Institute of Special Laboratory Diagnostics), University Children's Hospital, University Medical Center Ljubljana	National Laboratory for Health, Environment and Food	Jernej Kovač et al
EPI_ISL_1056370	CISLD (Clinical Institute of Special Laboratory Diagnostics), University Children's Hospital, University Medical Center Ljubljana	National Laboratory for Health, Environment and Food	Jernej Kovač et al
EPI_ISL_1056372	CISLD (Clinical Institute of Special Laboratory Diagnostics), University Children's Hospital, University Medical Center Ljubljana	National Laboratory for Health, Environment and Food	Jernej Kovač et al
EPI_ISL_1056373	CISLD (Clinical Institute of Special Laboratory Diagnostics), University Children's Hospital, University Medical Center Ljubljana	National Laboratory for Health, Environment and Food	Jernej Kovač et al
EPI_ISL_1056374	CISLD (Clinical Institute of Special Laboratory Diagnostics), University Children's Hospital, University Medical Center Ljubljana	National Laboratory for Health, Environment and Food	Jernej Kovač et al
EPI_ISL_1056381	CISLD (Clinical Institute of Special Laboratory Diagnostics), University Children's Hospital, University Medical Center Ljubljana	National Laboratory for Health, Environment and Food	Jernej Kovač et al
EPI_ISL_1056382	CISLD (Clinical Institute of Special Laboratory Diagnostics), University Children's Hospital, University Medical Center Ljubljana	National Laboratory for Health, Environment and Food	Jernej Kovač et al
EPI_ISL_1056383	CISLD (Clinical Institute of Special Laboratory Diagnostics), University Children's Hospital, University Medical Center Ljubljana	National Laboratory for Health, Environment and Food	Jernej Kovač et al
EPI_ISL_1056385	CISLD (Clinical Institute of Special Laboratory Diagnostics), University Children's Hospital, University Medical Center Ljubljana	National Laboratory for Health, Environment and Food	Jernej Kovač et al
EPI_ISL_1056386	CISLD (Clinical Institute of Special Laboratory Diagnostics), University Children's Hospital, University Medical Center Ljubljana	National Laboratory for Health, Environment and Food	Jernej Kovač et al
EPI_ISL_1056387	CISLD (Clinical Institute of Special Laboratory Diagnostics), University Children's Hospital, University Medical Center Ljubljana	National Laboratory for Health, Environment and Food	Jernej Kovač et al
EPI_ISL_1056394	CISLD (Clinical Institute of Special Laboratory Diagnostics), University Children's Hospital, University Medical Center Ljubljana	National Laboratory for Health, Environment and Food	Jernej Kovač et al
EPI_ISL_1056395	CISLD (Clinical Institute of Special Laboratory Diagnostics), University Children's Hospital, University Medical Center Ljubljana	National Laboratory for Health, Environment and Food	Jernej Kovač et al
EPI_ISL_1056396	CISLD (Clinical Institute of Special Laboratory Diagnostics), University Children's Hospital, University Medical Center Ljubljana	National Laboratory for Health, Environment and Food	Jernej Kovač et al
EPI_ISL_1056397	CISLD (Clinical Institute of Special Laboratory Diagnostics), University Children's Hospital, University Medical Center Ljubljana	National Laboratory for Health, Environment and Food	Jernej Kovač et al
EPI_ISL_1056399	CISLD (Clinical Institute of Special Laboratory Diagnostics), University Children's Hospital, University Medical Center Ljubljana	National Laboratory for Health, Environment and Food	Jernej Kovač et al
EPI_ISL_1056400	CISLD (Clinical Institute of Special Laboratory Diagnostics), University Children's Hospital, University Medical Center Ljubljana	National Laboratory for Health, Environment and Food	Jernej Kovač et al
EPI_ISL_1056401	CISLD (Clinical Institute of Special Laboratory Diagnostics), University Children's Hospital, University Medical Center Ljubljana	National Laboratory for Health, Environment and Food	Jernej Kovač et al
EPI_ISL_1056403	CISLD (Clinical Institute of Special Laboratory Diagnostics), University Children's Hospital, University Medical Center Ljubljana	National Laboratory for Health, Environment and Food	Jernej Kovač et al
EPI_ISL_1056404	CISLD (Clinical Institute of Special Laboratory Diagnostics), University Children's Hospital, University Medical Center Ljubljana	National Laboratory for Health, Environment and Food	Jernej Kovač et al
EPI_ISL_1056405	CISLD (Clinical Institute of Special Laboratory Diagnostics), University Children's Hospital, University Medical Center Ljubljana	National Laboratory for Health, Environment and Food	Jernej Kovač et al
EPI_ISL_1056406	CISLD (Clinical Institute of Special Laboratory Diagnostics), University Children's Hospital, University Medical Center Ljubljana	National Laboratory for Health, Environment and Food	Jernej Kovač et al
EPI_ISL_1056407	CISLD (Clinical Institute of Special Laboratory Diagnostics), University Children's Hospital, University Medical Center Ljubljana	National Laboratory for Health, Environment and Food	Jernej Kovač et al
EPI_ISL_1056411	CISLD (Clinical Institute of Special Laboratory Diagnostics), University Children's Hospital, University Medical Center Ljubljana	National Laboratory for Health, Environment and Food	Jernej Kovač et al
EPI_ISL_1056412	CISLD (Clinical Institute of Special Laboratory Diagnostics), University Children's Hospital, University Medical Center Ljubljana	National Laboratory for Health, Environment and Food	Jernej Kovač et al
EPI_ISL_1056414	CISLD (Clinical Institute of Special Laboratory Diagnostics), University Children's Hospital, University Medical Center Ljubljana	National Laboratory for Health, Environment and Food	Jernej Kovač et al
EPI_ISL_1056415	CISLD (Clinical Institute of Special Laboratory Diagnostics), University Children's Hospital, University Medical Center Ljubljana	National Laboratory for Health, Environment and Food	Jernej Kovač et al
EPI_ISL_1056416	CISLD (Clinical Institute of Special Laboratory Diagnostics), University Children's Hospital, University Medical Center Ljubljana	National Laboratory for Health, Environment and Food	Jernej Kovač et al
EPI_ISL_1056418	CISLD (Clinical Institute of Special Laboratory Diagnostics), University Children's Hospital, University Medical Center Ljubljana	National Laboratory for Health, Environment and Food	Jernej Kovač et al
EPI_ISL_1056419	CISLD (Clinical Institute of Special Laboratory Diagnostics), University Children's Hospital, University Medical Center Ljubljana	National Laboratory for Health, Environment and Food	Jernej Kovač et al
EPI_ISL_1056420	CISLD (Clinical Institute of Special Laboratory Diagnostics), University Children's Hospital, University Medical Center Ljubljana	National Laboratory for Health, Environment and Food	Jernej Kovač et al
EPI_ISL_1056421	CISLD (Clinical Institute of Special Laboratory Diagnostics), University Children's Hospital, University Medical Center Ljubljana	National Laboratory for Health, Environment and Food	Jernej Kovač et al
EPI_ISL_1056426	CISLD (Clinical Institute of Special Laboratory Diagnostics), University Children's Hospital, University Medical Center Ljubljana	National Laboratory for Health, Environment and Food	Jernej Kovač et al
EPI_ISL_1056427	CISLD (Clinical Institute of Special Laboratory Diagnostics), University Children's Hospital, University Medical Center Ljubljana	National Laboratory for Health, Environment and Food	Jernej Kovač et al
EPI_ISL_1056428	CISLD (Clinical Institute of Special Laboratory Diagnostics), University Children's Hospital, University Medical Center Ljubljana	National Laboratory for Health, Environment and Food	Jernej Kovač et al
EPI_ISL_1056431	CISLD (Clinical Institute of Special Laboratory Diagnostics), University Children's Hospital, University Medical Center Ljubljana	National Laboratory for Health, Environment and Food	Jernej Kovač et al
EPI_ISL_1056432	CISLD (Clinical Institute of Special Laboratory Diagnostics), University Children's Hospital, University Medical Center Ljubljana	National Laboratory for Health, Environment and Food	Jernej Kovač et al
EPI_ISL_1056436	CISLD (Clinical Institute of Special Laboratory Diagnostics), University Children's Hospital, University Medical Center Ljubljana	National Laboratory for Health, Environment and Food	Jernej Kovač et al
EPI_ISL_1056437	CISLD (Clinical Institute of Special Laboratory Diagnostics), University Children's Hospital, University Medical Center Ljubljana	National Laboratory for Health, Environment and Food	Jernej Kovač et al
EPI_ISL_1056438	CISLD (Clinical Institute of Special Laboratory Diagnostics), University Children's Hospital, University Medical Center Ljubljana	National Laboratory for Health, Environment and Food	Jernej Kovač et al
EPI_ISL_1056440	CISLD (Clinical Institute of Special Laboratory Diagnostics), University Children's Hospital, University Medical Center Ljubljana	National Laboratory for Health, Environment and Food	Jernej Kovač et al
EPI_ISL_1056443	CISLD (Clinical Institute of Special Laboratory Diagnostics), University Children's Hospital, University Medical Center Ljubljana	National Laboratory for Health, Environment and Food	Jernej Kovač et al
EPI_ISL_1056447	CISLD (Clinical Institute of Special Laboratory Diagnostics), University Children's Hospital, University Medical Center Ljubljana	National Laboratory for Health, Environment and Food	Jernej Kovač et al
EPI_ISL_1056526	CISLD (Clinical Institute of Special Laboratory Diagnostics), University Children's Hospital, University Medical Center Ljubljana	National Laboratory for Health, Environment and Food	Jernej Kovač et al
EPI_ISL_1056531	CISLD (Clinical Institute of Special Laboratory Diagnostics), University Children's Hospital, University Medical Center Ljubljana	National Laboratory for Health, Environment and Food	Jernej Kovač et al
EPI_ISL_1056532	CISLD (Clinical Institute of Special Laboratory Diagnostics), University Children's Hospital, University Medical Center Ljubljana	National Laboratory for Health, Environment and Food	Jernej Kovač et al
EPI_ISL_1056534	CISLD (Clinical Institute of Special Laboratory Diagnostics), University Children's Hospital, University Medical Center Ljubljana	National Laboratory for Health, Environment and Food	Jernej Kovač et al
EPI_ISL_1056535	CISLD (Clinical Institute of Special Laboratory Diagnostics), University Children's Hospital, University Medical Center Ljubljana	National Laboratory for Health, Environment and Food	Jernej Kovač et al
EPI_ISL_1056536	CISLD (Clinical Institute of Special Laboratory Diagnostics), University Children's Hospital, University Medical Center Ljubljana	National Laboratory for Health, Environment and Food	Jernej Kovač et al
EPI_ISL_1056537	CISLD (Clinical Institute of Special Laboratory Diagnostics), University Children's Hospital, University Medical Center Ljubljana	National Laboratory for Health, Environment and Food	Jernej Kovač et al
EPI_ISL_1056538	CISLD (Clinical Institute of Special Laboratory Diagnostics), University Children's Hospital, University Medical Center Ljubljana	National Laboratory for Health, Environment and Food	Jernej Kovač et al
EPI_ISL_1056539	CISLD (Clinical Institute of Special Laboratory Diagnostics), University Children's Hospital, University Medical Center Ljubljana	National Laboratory for Health, Environment and Food	Jernej Kovač et al
EPI_ISL_1056540	CISLD (Clinical Institute of Special Laboratory Diagnostics), University Children's Hospital, University Medical Center Ljubljana	National Laboratory for Health, Environment and Food	Jernej Kovač et al
EPI_ISL_1056541	CISLD (Clinical Institute of Special Laboratory Diagnostics), University Children's Hospital, University Medical Center Ljubljana	National Laboratory for Health, Environment and Food	Jernej Kovač et al
EPI_ISL_1056542	CISLD (Clinical Institute of Special Laboratory Diagnostics), University Children's Hospital, University Medical Center Ljubljana	National Laboratory for Health, Environment and Food	Jernej Kovač et al
EPI_ISL_1056546	CISLD (Clinical Institute of Special Laboratory Diagnostics), University Children's Hospital, University Medical Center Ljubljana	National Laboratory for Health, Environment and Food	Jernej Kovač et al
EPI_ISL_1056548	CISLD (Clinical Institute of Special Laboratory Diagnostics), University Children's Hospital, University Medical Center Ljubljana	National Laboratory for Health, Environment and Food	Jernej Kovač et al
EPI_ISL_1056549	CISLD (Clinical Institute of Special Laboratory Diagnostics), University Children's Hospital, University Medical Center Ljubljana	National Laboratory for Health, Environment and Food	Jernej Kovač et al
EPI_ISL_1056550	CISLD (Clinical Institute of Special Laboratory Diagnostics), University Children's Hospital, University Medical Center Ljubljana	National Laboratory for Health, Environment and Food	Jernej Kovač et al
EPI_ISL_1056551	CISLD (Clinical Institute of Special Laboratory Diagnostics), University Children's Hospital, University Medical Center Ljubljana	National Laboratory for Health, Environment and Food	Jernej Kovač et al
EPI_ISL_1056553	CISLD (Clinical Institute of Special Laboratory Diagnostics), University Children's Hospital, University Medical Center Ljubljana	National Laboratory for Health, Environment and Food	Jernej Kovač et al
EPI_ISL_1056554	CISLD (Clinical Institute of Special Laboratory Diagnostics), University Children's Hospital, University Medical Center Ljubljana	National Laboratory for Health, Environment and Food	Jernej Kovač et al
EPI_ISL_1056556	CISLD (Clinical Institute of Special Laboratory Diagnostics), University Children's Hospital, University Medical Center Ljubljana	National Laboratory for Health, Environment and Food	Jernej Kovač et al
EPI_ISL_1056559	CISLD (Clinical Institute of Special Laboratory Diagnostics), University Children's Hospital, University Medical Center Ljubljana	National Laboratory for Health, Environment and Food	Jernej Kovač et al
EPI_ISL_1056563	CISLD (Clinical Institute of Special Laboratory Diagnostics), University Children's Hospital, University Medical Center Ljubljana	National Laboratory for Health, Environment and Food	Jernej Kovač et al
EPI_ISL_1056564	CISLD (Clinical Institute of Special Laboratory Diagnostics), University Children's Hospital, University Medical Center Ljubljana	National Laboratory for Health, Environment and Food	Jernej Kovač et al
EPI_ISL_1056565	CISLD (Clinical Institute of Special Laboratory Diagnostics), University Children's Hospital, University Medical Center Ljubljana	National Laboratory for Health, Environment and Food	Jernej Kovač et al
EPI_ISL_1056566	CISLD (Clinical Institute of Special Laboratory Diagnostics), University Children's Hospital, University Medical Center Ljubljana	National Laboratory for Health, Environment and Food	Jernej Kovač et al
EPI_ISL_1056567	CISLD (Clinical Institute of Special Laboratory Diagnostics), University Children's Hospital, University Medical Center Ljubljana	National Laboratory for Health, Environment and Food	Jernej Kovač et al
EPI_ISL_1056568	CISLD (Clinical Institute of Special Laboratory Diagnostics), University Children's Hospital, University Medical Center Ljubljana	National Laboratory for Health, Environment and Food	Jernej Kovač et al
EPI_ISL_1056571	CISLD (Clinical Institute of Special Laboratory Diagnostics), University Children's Hospital, University Medical Center Ljubljana	National Laboratory for Health, Environment and Food	Jernej Kovač et al
EPI_ISL_1056572	CISLD (Clinical Institute of Special Laboratory Diagnostics), University Children's Hospital, University Medical Center Ljubljana	National Laboratory for Health, Environment and Food	Jernej Kovač et al
EPI_ISL_1056573	CISLD (Clinical Institute of Special Laboratory Diagnostics), University Children's Hospital, University Medical Center Ljubljana	National Laboratory for Health, Environment and Food	Jernej Kovač et al
EPI_ISL_1056576	CISLD (Clinical Institute of Special Laboratory Diagnostics), University Children's Hospital, University Medical Center Ljubljana	National Laboratory for Health, Environment and Food	Jernej Kovač et al
EPI_ISL_1056579	CISLD (Clinical Institute of Special Laboratory Diagnostics), University Children's Hospital, University Medical Center Ljubljana	National Laboratory for Health, Environment and Food	Jernej Kovač et al
EPI_ISL_1056580	CISLD (Clinical Institute of Special Laboratory Diagnostics), University Children's Hospital, University Medical Center Ljubljana	National Laboratory for Health, Environment and Food	Jernej Kovač et al
EPI_ISL_1056583	CISLD (Clinical Institute of Special Laboratory Diagnostics), University Children's Hospital, University Medical Center Ljubljana	National Laboratory for Health, Environment and Food	Jernej Kovač et al
EPI_ISL_1056585	CISLD (Clinical Institute of Special Laboratory Diagnostics), University Children's Hospital, University Medical Center Ljubljana	National Laboratory for Health, Environment and Food	Jernej Kovač et al
EPI_ISL_1056587	CISLD (Clinical Institute of Special Laboratory Diagnostics), University Children's Hospital, University Medical Center Ljubljana	National Laboratory for Health, Environment and Food	Jernej Kovač et al
EPI_ISL_1056589	CISLD (Clinical Institute of Special Laboratory Diagnostics), University Children's Hospital, University Medical Center Ljubljana	National Laboratory for Health, Environment and Food	Jernej Kovač et al
EPI_ISL_1056591	CISLD (Clinical Institute of Special Laboratory Diagnostics), University Children's Hospital, University Medical Center Ljubljana	National Laboratory for Health, Environment and Food	Jernej Kovač et al
EPI_ISL_1056594	CISLD (Clinical Institute of Special Laboratory Diagnostics), University Children's Hospital, University Medical Center Ljubljana	National Laboratory for Health, Environment and Food	Jernej Kovač et al
EPI_ISL_1056597	CISLD (Clinical Institute of Special Laboratory Diagnostics), University Children's Hospital, University Medical Center Ljubljana	National Laboratory for Health, Environment and Food	Jernej Kovač et al
EPI_ISL_1056598	CISLD (Clinical Institute of Special Laboratory Diagnostics), University Children's Hospital, University Medical Center Ljubljana	National Laboratory for Health, Environment and Food	Jernej Kovač et al
EPI_ISL_1056601	SeqCOVID-SPAIN consortium/IBV(CSIC)	Servicio de Microbiología, Hospital Universitario Son Espases	Carla López-Causapé et al
EPI_ISL_1056602	SeqCOVID-SPAIN consortium/IBV(CSIC)	Servicio de Microbiología, Hospital Universitario Son Espases	Carla López-Causapé et al
EPI_ISL_1056603	SeqCOVID-SPAIN consortium/IBV(CSIC)	Servicio de Microbiología, Hospital Universitario Son Espases	Carla López-Causapé et al
EPI_ISL_1056604	SeqCOVID-SPAIN consortium/IBV(CSIC)	Servicio de Microbiología, Hospital Universitario Son Espases	Carla López-Causapé et al
EPI_ISL_1056605	SeqCOVID-SPAIN consortium/IBV(CSIC)	Servicio de Microbiología, Hospital Universitario Son Espases	Carla López-Causapé et al
EPI_ISL_1056606	SeqCOVID-SPAIN consortium/IBV(CSIC)	Servicio de Microbiología, Hospital Universitario Son Espases	Carla López-Causapé et al
EPI_ISL_1056607	SeqCOVID-SPAIN consortium/IBV(CSIC)	Servicio de Microbiología, Hospital Universitario Son Espases	Carla López-Causapé et al
EPI_ISL_1056608	SeqCOVID-SPAIN consortium/IBV(CSIC)	Servicio de Microbiología, Hospital Universitario Son Espases	Carla López-Causapé et al
EPI_ISL_1056609	SeqCOVID-SPAIN consortium/IBV(CSIC)	Servicio de Microbiología, Hospital Universitario Son Espases	Carla López-Causapé et al
EPI_ISL_1056610	SeqCOVID-SPAIN consortium/IBV(CSIC)	Servicio de Microbiología, Hospital Universitario Son Espases	Carla López-Causapé et al
EPI_ISL_1056611	SeqCOVID-SPAIN consortium/IBV(CSIC)	Servicio de Microbiología, Hospital Universitario Son Espases	Carla López-Causapé et al
EPI_ISL_1056612	SeqCOVID-SPAIN consortium/IBV(CSIC)	Servicio de Microbiología, Hospital Universitario Son Espases	Carla López-Causapé et al
EPI_ISL_1056613	SeqCOVID-SPAIN consortium/IBV(CSIC)	Servicio de Microbiología, Hospital Universitario Son Espases	Carla López-Causapé et al
EPI_ISL_1056614	SeqCOVID-SPAIN consortium/IBV(CSIC)	Servicio de Microbiología, Hospital Universitario Son Espases	Carla López-Causapé et al
EPI_ISL_1056617	SeqCOVID-SPAIN consortium/IBV(CSIC)	Servicio de Microbiología, Hospital Universitario Son Espases	Carla López-Causapé et al
EPI_ISL_1056618	SeqCOVID-SPAIN consortium/IBV(CSIC)	Servicio de Microbiología, Hospital Universitario Son Espases	Carla López-Causapé et al
EPI_ISL_1056620	SeqCOVID-SPAIN consortium/IBV(CSIC)	Servicio de Microbiología, Hospital Universitario Son Espases	Carla López-Causapé et al
EPI_ISL_1056621	SeqCOVID-SPAIN consortium/IBV(CSIC)	Servicio de Microbiología, Hospital Universitario Son Espases	Carla López-Causapé et al
EPI_ISL_1056622	SeqCOVID-SPAIN consortium/IBV(CSIC)	Servicio de Microbiología, Hospital Universitario Son Espases	Carla López-Causapé et al
EPI_ISL_1056623	SeqCOVID-SPAIN consortium/IBV(CSIC)	Servicio de Microbiología, Hospital Universitario Son Espases	Carla López-Causapé et al
EPI_ISL_1056624	SeqCOVID-SPAIN consortium/IBV(CSIC)	Servicio de Microbiología, Hospital Universitario Son Espases	Carla López-Causapé et al
EPI_ISL_1056627	SeqCOVID-SPAIN consortium/IBV(CSIC)	Servicio de Microbiología, Hospital Universitario Son Espases	Carla López-Causapé et al
EPI_ISL_1056628	SeqCOVID-SPAIN consortium/IBV(CSIC)	Servicio de Microbiología, Hospital Universitario Son Espases	Carla López-Causapé et al
EPI_ISL_1056629	SeqCOVID-SPAIN consortium/IBV(CSIC)	Servicio de Microbiología, Hospital Universitario Son Espases	Carla López-Causapé et al
EPI_ISL_1056630	SeqCOVID-SPAIN consortium/IBV(CSIC)	Servicio de Microbiología, Hospital Universitario Son Espases	Carla López-Causapé et al
EPI_ISL_1056631	SeqCOVID-SPAIN consortium/IBV(CSIC)	Servicio de Microbiología, Hospital Universitario Son Espases	Carla López-Causapé et al
EPI_ISL_1056633	SeqCOVID-SPAIN consortium/IBV(CSIC)	Servicio de Microbiología, Hospital Universitario Son Espases	Carla López-Causapé et al
EPI_ISL_1056634	SeqCOVID-SPAIN consortium/IBV(CSIC)	Servicio de Microbiología, Hospital Universitario Son Espases	Carla López-Causapé et al
EPI_ISL_1056635	SeqCOVID-SPAIN consortium/IBV(CSIC)	Servicio de Microbiología, Hospital Universitario Son Espases	Carla López-Causapé et al
EPI_ISL_1056636	SeqCOVID-SPAIN consortium/IBV(CSIC)	Servicio de Microbiología, Hospital Universitario Son Espases	Carla López-Causapé et al
EPI_ISL_1056638	SeqCOVID-SPAIN consortium/IBV(CSIC)	Servicio de Microbiología, Hospital Universitario Son Espases	Carla López-Causapé et al
EPI_ISL_1056639	SeqCOVID-SPAIN consortium/IBV(CSIC)	Servicio de Microbiología, Hospital Universitario Son Espases	Carla López-Causapé et al
EPI_ISL_1056640	SeqCOVID-SPAIN consortium/IBV(CSIC)	Servicio de Microbiología, Hospital Universitario Son Espases	Carla López-Causapé et al
EPI_ISL_1056641	SeqCOVID-SPAIN consortium/IBV(CSIC)	Servicio de Microbiología, Hospital Universitario Son Espases	Carla López-Causapé et al
EPI_ISL_1056642	SeqCOVID-SPAIN consortium/IBV(CSIC)	Servicio de Microbiología, Hospital Universitario Son Espases	Carla López-Causapé et al
EPI_ISL_1056643	SeqCOVID-SPAIN consortium/IBV(CSIC)	Servicio de Microbiología, Hospital Universitario Son Espases	Carla López-Causapé et al
EPI_ISL_1056644	SeqCOVID-SPAIN consortium/IBV(CSIC)	Servicio de Microbiología, Hospital Universitario Son Espases	Carla López-Causapé et al
EPI_ISL_1056647	SeqCOVID-SPAIN consortium/IBV(CSIC)	Servicio de Microbiología, Hospital Universitario Son Espases	Carla López-Causapé et al
EPI_ISL_1056648	SeqCOVID-SPAIN consortium/IBV(CSIC)	Servicio de Microbiología, Hospital Universitario Son Espases	Carla López-Causapé et al
EPI_ISL_1056651	SeqCOVID-SPAIN consortium/IBV(CSIC)	Servicio de Microbiología, Hospital Universitario Son Espases	Carla López-Causapé et al
EPI_ISL_1056654	SeqCOVID-SPAIN consortium/IBV(CSIC)	Servicio de Microbiología, Hospital Universitario Son Espases	Carla López-Causapé et al
EPI_ISL_1056666	Telethon Institute of Genetics and Medicine - TIGEM	Istituto Zooprofilattico Sperimentale del Mezzogiorno - IZSM	Patrizia Annunziata et al
EPI_ISL_1056667	Telethon Institute of Genetics and Medicine - TIGEM	Istituto Zooprofilattico Sperimentale del Mezzogiorno - IZSM	Patrizia Annunziata et al
EPI_ISL_1056668	Telethon Institute of Genetics and Medicine - TIGEM	Istituto Zooprofilattico Sperimentale del Mezzogiorno - IZSM	Patrizia Annunziata et al
EPI_ISL_1056669	Telethon Institute of Genetics and Medicine - TIGEM	Istituto Zooprofilattico Sperimentale del Mezzogiorno - IZSM	Patrizia Annunziata et al
EPI_ISL_1056670	Telethon Institute of Genetics and Medicine - TIGEM	Istituto Zooprofilattico Sperimentale del Mezzogiorno - IZSM	Patrizia Annunziata et al
EPI_ISL_1056671	Telethon Institute of Genetics and Medicine - TIGEM	Istituto Zooprofilattico Sperimentale del Mezzogiorno - IZSM	Patrizia Annunziata et al
EPI_ISL_1056672	Telethon Institute of Genetics and Medicine - TIGEM	Istituto Zooprofilattico Sperimentale del Mezzogiorno - IZSM	Patrizia Annunziata et al
EPI_ISL_1056673	Telethon Institute of Genetics and Medicine - TIGEM	Istituto Zooprofilattico Sperimentale del Mezzogiorno - IZSM	Patrizia Annunziata et al
EPI_ISL_1056674	Telethon Institute of Genetics and Medicine - TIGEM	Istituto Zooprofilattico Sperimentale del Mezzogiorno - IZSM	Patrizia Annunziata et al
EPI_ISL_1056675	Telethon Institute of Genetics and Medicine - TIGEM	Istituto Zooprofilattico Sperimentale del Mezzogiorno - IZSM	Patrizia Annunziata et al
EPI_ISL_1056676	Telethon Institute of Genetics and Medicine - TIGEM	Istituto Zooprofilattico Sperimentale del Mezzogiorno - IZSM	Patrizia Annunziata et al
EPI_ISL_1056677	Telethon Institute of Genetics and Medicine - TIGEM	Istituto Zooprofilattico Sperimentale del Mezzogiorno - IZSM	Patrizia Annunziata et al
EPI_ISL_1056678	Telethon Institute of Genetics and Medicine - TIGEM	Istituto Zooprofilattico Sperimentale del Mezzogiorno - IZSM	Patrizia Annunziata et al
EPI_ISL_1056679	Telethon Institute of Genetics and Medicine - TIGEM	Istituto Zooprofilattico Sperimentale del Mezzogiorno - IZSM	Patrizia Annunziata et al
EPI_ISL_1056681	Telethon Institute of Genetics and Medicine - TIGEM	Istituto Zooprofilattico Sperimentale del Mezzogiorno - IZSM	Patrizia Annunziata et al
EPI_ISL_1056682	Telethon Institute of Genetics and Medicine - TIGEM	Istituto Zooprofilattico Sperimentale del Mezzogiorno - IZSM	Patrizia Annunziata et al
EPI_ISL_1056683	Telethon Institute of Genetics and Medicine - TIGEM	Istituto Zooprofilattico Sperimentale del Mezzogiorno - IZSM	Patrizia Annunziata et al
EPI_ISL_1056684	Telethon Institute of Genetics and Medicine - TIGEM	Istituto Zooprofilattico Sperimentale del Mezzogiorno - IZSM	Patrizia Annunziata et al
EPI_ISL_1056685	Telethon Institute of Genetics and Medicine - TIGEM	Istituto Zooprofilattico Sperimentale del Mezzogiorno - IZSM	Patrizia Annunziata et al
EPI_ISL_1056686	Telethon Institute of Genetics and Medicine - TIGEM	Istituto Zooprofilattico Sperimentale del Mezzogiorno - IZSM	Patrizia Annunziata et al
EPI_ISL_1056687	Telethon Institute of Genetics and Medicine - TIGEM	Istituto Zooprofilattico Sperimentale del Mezzogiorno - IZSM	Patrizia Annunziata et al
EPI_ISL_1056688	Telethon Institute of Genetics and Medicine - TIGEM	Istituto Zooprofilattico Sperimentale del Mezzogiorno - IZSM	Patrizia Annunziata et al
EPI_ISL_1056689	Telethon Institute of Genetics and Medicine - TIGEM	Istituto Zooprofilattico Sperimentale del Mezzogiorno - IZSM	Patrizia Annunziata et al
EPI_ISL_1056690	Telethon Institute of Genetics and Medicine - TIGEM	Istituto Zooprofilattico Sperimentale del Mezzogiorno - IZSM	Patrizia Annunziata et al
EPI_ISL_1056691	Telethon Institute of Genetics and Medicine - TIGEM	Istituto Zooprofilattico Sperimentale del Mezzogiorno - IZSM	Patrizia Annunziata et al
EPI_ISL_1056692	Telethon Institute of Genetics and Medicine - TIGEM	Istituto Zooprofilattico Sperimentale del Mezzogiorno - IZSM	Patrizia Annunziata et al
EPI_ISL_1056694	Telethon Institute of Genetics and Medicine - TIGEM	Istituto Zooprofilattico Sperimentale del Mezzogiorno - IZSM	Patrizia Annunziata et al
EPI_ISL_1056695	Telethon Institute of Genetics and Medicine - TIGEM	Istituto Zooprofilattico Sperimentale del Mezzogiorno - IZSM	Patrizia Annunziata et al
EPI_ISL_1056696	Telethon Institute of Genetics and Medicine - TIGEM	Istituto Zooprofilattico Sperimentale del Mezzogiorno - IZSM	Patrizia Annunziata et al
EPI_ISL_1056697	Telethon Institute of Genetics and Medicine - TIGEM	Istituto Zooprofilattico Sperimentale del Mezzogiorno - IZSM	Patrizia Annunziata et al
EPI_ISL_1056698	Telethon Institute of Genetics and Medicine - TIGEM	Istituto Zooprofilattico Sperimentale del Mezzogiorno - IZSM	Patrizia Annunziata et al
EPI_ISL_1056699	Telethon Institute of Genetics and Medicine - TIGEM	Istituto Zooprofilattico Sperimentale del Mezzogiorno - IZSM	Patrizia Annunziata et al
EPI_ISL_1056700	Telethon Institute of Genetics and Medicine - TIGEM	Istituto Zooprofilattico Sperimentale del Mezzogiorno - IZSM	Patrizia Annunziata et al
EPI_ISL_1056701	Telethon Institute of Genetics and Medicine - TIGEM	Istituto Zooprofilattico Sperimentale del Mezzogiorno - IZSM	Patrizia Annunziata et al
EPI_ISL_1056702	Telethon Institute of Genetics and Medicine - TIGEM	Istituto Zooprofilattico Sperimentale del Mezzogiorno - IZSM	Patrizia Annunziata et al
EPI_ISL_1056703	Telethon Institute of Genetics and Medicine - TIGEM	Istituto Zooprofilattico Sperimentale del Mezzogiorno - IZSM	Patrizia Annunziata et al
EPI_ISL_1056704	Telethon Institute of Genetics and Medicine - TIGEM	Istituto Zooprofilattico Sperimentale del Mezzogiorno - IZSM	Patrizia Annunziata et al
EPI_ISL_1056705	Telethon Institute of Genetics and Medicine - TIGEM	Istituto Zooprofilattico Sperimentale del Mezzogiorno - IZSM	Patrizia Annunziata et al
EPI_ISL_1056706	Telethon Institute of Genetics and Medicine - TIGEM	Istituto Zooprofilattico Sperimentale del Mezzogiorno - IZSM	Patrizia Annunziata et al
EPI_ISL_1056707	Telethon Institute of Genetics and Medicine - TIGEM	Istituto Zooprofilattico Sperimentale del Mezzogiorno - IZSM	Patrizia Annunziata et al
EPI_ISL_1056708	Telethon Institute of Genetics and Medicine - TIGEM	Istituto Zooprofilattico Sperimentale del Mezzogiorno - IZSM	Patrizia Annunziata et al
EPI_ISL_1056709	Telethon Institute of Genetics and Medicine - TIGEM	Istituto Zooprofilattico Sperimentale del Mezzogiorno - IZSM	Patrizia Annunziata et al
EPI_ISL_1056710	Telethon Institute of Genetics and Medicine - TIGEM	Istituto Zooprofilattico Sperimentale del Mezzogiorno - IZSM	Patrizia Annunziata et al
EPI_ISL_1056711	Telethon Institute of Genetics and Medicine - TIGEM	Istituto Zooprofilattico Sperimentale del Mezzogiorno - IZSM	Patrizia Annunziata et al
EPI_ISL_1056712	Telethon Institute of Genetics and Medicine - TIGEM	Istituto Zooprofilattico Sperimentale del Mezzogiorno - IZSM	Patrizia Annunziata et al
EPI_ISL_1056713	Telethon Institute of Genetics and Medicine - TIGEM	Istituto Zooprofilattico Sperimentale del Mezzogiorno - IZSM	Patrizia Annunziata et al
EPI_ISL_1056714	Telethon Institute of Genetics and Medicine - TIGEM	Istituto Zooprofilattico Sperimentale del Mezzogiorno - IZSM	Patrizia Annunziata et al
EPI_ISL_1056715	Telethon Institute of Genetics and Medicine - TIGEM	Istituto Zooprofilattico Sperimentale del Mezzogiorno - IZSM	Patrizia Annunziata et al
EPI_ISL_1056716	Telethon Institute of Genetics and Medicine - TIGEM	Istituto Zooprofilattico Sperimentale del Mezzogiorno - IZSM	Patrizia Annunziata et al
EPI_ISL_1056717	Telethon Institute of Genetics and Medicine - TIGEM	Istituto Zooprofilattico Sperimentale del Mezzogiorno - IZSM	Patrizia Annunziata et al
EPI_ISL_1056718	Telethon Institute of Genetics and Medicine - TIGEM	Istituto Zooprofilattico Sperimentale del Mezzogiorno - IZSM	Patrizia Annunziata et al
EPI_ISL_1056719	Telethon Institute of Genetics and Medicine - TIGEM	Istituto Zooprofilattico Sperimentale del Mezzogiorno - IZSM	Patrizia Annunziata et al
EPI_ISL_1056720	Telethon Institute of Genetics and Medicine - TIGEM	Istituto Zooprofilattico Sperimentale del Mezzogiorno - IZSM	Patrizia Annunziata et al
EPI_ISL_1056722	Telethon Institute of Genetics and Medicine - TIGEM	Istituto Zooprofilattico Sperimentale del Mezzogiorno - IZSM	Patrizia Annunziata et al
EPI_ISL_1056723	Telethon Institute of Genetics and Medicine - TIGEM	Istituto Zooprofilattico Sperimentale del Mezzogiorno - IZSM	Patrizia Annunziata et al
EPI_ISL_1056724	Telethon Institute of Genetics and Medicine - TIGEM	Istituto Zooprofilattico Sperimentale del Mezzogiorno - IZSM	Patrizia Annunziata et al
EPI_ISL_1056725	Telethon Institute of Genetics and Medicine - TIGEM	Istituto Zooprofilattico Sperimentale del Mezzogiorno - IZSM	Patrizia Annunziata et al
EPI_ISL_1056726	Telethon Institute of Genetics and Medicine - TIGEM	Istituto Zooprofilattico Sperimentale del Mezzogiorno - IZSM	Patrizia Annunziata et al
EPI_ISL_1056727	Telethon Institute of Genetics and Medicine - TIGEM	Istituto Zooprofilattico Sperimentale del Mezzogiorno - IZSM	Patrizia Annunziata et al
EPI_ISL_1056729	Telethon Institute of Genetics and Medicine - TIGEM	Istituto Zooprofilattico Sperimentale del Mezzogiorno - IZSM	Patrizia Annunziata et al
EPI_ISL_1056730	Telethon Institute of Genetics and Medicine - TIGEM	Istituto Zooprofilattico Sperimentale del Mezzogiorno - IZSM	Patrizia Annunziata et al
EPI_ISL_1056731	Telethon Institute of Genetics and Medicine - TIGEM	Istituto Zooprofilattico Sperimentale del Mezzogiorno - IZSM	Patrizia Annunziata et al
EPI_ISL_1056732	Telethon Institute of Genetics and Medicine - TIGEM	Istituto Zooprofilattico Sperimentale del Mezzogiorno - IZSM	Patrizia Annunziata et al
EPI_ISL_1056734	Telethon Institute of Genetics and Medicine - TIGEM	Istituto Zooprofilattico Sperimentale del Mezzogiorno - IZSM	Patrizia Annunziata et al
EPI_ISL_1056735	Telethon Institute of Genetics and Medicine - TIGEM	Istituto Zooprofilattico Sperimentale del Mezzogiorno - IZSM	Patrizia Annunziata et al
EPI_ISL_1056736	Telethon Institute of Genetics and Medicine - TIGEM	Istituto Zooprofilattico Sperimentale del Mezzogiorno - IZSM	Patrizia Annunziata et al
EPI_ISL_1056737	Telethon Institute of Genetics and Medicine - TIGEM	Istituto Zooprofilattico Sperimentale del Mezzogiorno - IZSM	Patrizia Annunziata et al
EPI_ISL_1056738	Telethon Institute of Genetics and Medicine - TIGEM	Istituto Zooprofilattico Sperimentale del Mezzogiorno - IZSM	Patrizia Annunziata et al
EPI_ISL_1056739	Telethon Institute of Genetics and Medicine - TIGEM	Istituto Zooprofilattico Sperimentale del Mezzogiorno - IZSM	Patrizia Annunziata et al
EPI_ISL_1056740	Telethon Institute of Genetics and Medicine - TIGEM	Istituto Zooprofilattico Sperimentale del Mezzogiorno - IZSM	Patrizia Annunziata et al
EPI_ISL_1056741	Telethon Institute of Genetics and Medicine - TIGEM	Istituto Zooprofilattico Sperimentale del Mezzogiorno - IZSM	Patrizia Annunziata et al
EPI_ISL_1056742	Telethon Institute of Genetics and Medicine - TIGEM	Istituto Zooprofilattico Sperimentale del Mezzogiorno - IZSM	Patrizia Annunziata et al
EPI_ISL_1056743	Telethon Institute of Genetics and Medicine - TIGEM	Istituto Zooprofilattico Sperimentale del Mezzogiorno - IZSM	Patrizia Annunziata et al
EPI_ISL_1056744	Telethon Institute of Genetics and Medicine - TIGEM	Istituto Zooprofilattico Sperimentale del Mezzogiorno - IZSM	Patrizia Annunziata et al
EPI_ISL_1056745	Telethon Institute of Genetics and Medicine - TIGEM	Istituto Zooprofilattico Sperimentale del Mezzogiorno - IZSM	Patrizia Annunziata et al
EPI_ISL_1056746	Telethon Institute of Genetics and Medicine - TIGEM	Istituto Zooprofilattico Sperimentale del Mezzogiorno - IZSM	Patrizia Annunziata et al
EPI_ISL_1056747	Telethon Institute of Genetics and Medicine - TIGEM	Istituto Zooprofilattico Sperimentale del Mezzogiorno - IZSM	Patrizia Annunziata et al
EPI_ISL_1056748	Telethon Institute of Genetics and Medicine - TIGEM	Istituto Zooprofilattico Sperimentale del Mezzogiorno - IZSM	Patrizia Annunziata et al
EPI_ISL_1056749	Telethon Institute of Genetics and Medicine - TIGEM	Istituto Zooprofilattico Sperimentale del Mezzogiorno - IZSM	Patrizia Annunziata et al
EPI_ISL_1056750	Telethon Institute of Genetics and Medicine - TIGEM	Istituto Zooprofilattico Sperimentale del Mezzogiorno - IZSM	Patrizia Annunziata et al
EPI_ISL_1056751	Telethon Institute of Genetics and Medicine - TIGEM	Istituto Zooprofilattico Sperimentale del Mezzogiorno - IZSM	Patrizia Annunziata et al
EPI_ISL_1056752	Telethon Institute of Genetics and Medicine - TIGEM	Istituto Zooprofilattico Sperimentale del Mezzogiorno - IZSM	Patrizia Annunziata et al
EPI_ISL_1056753	Telethon Institute of Genetics and Medicine - TIGEM	Istituto Zooprofilattico Sperimentale del Mezzogiorno - IZSM	Patrizia Annunziata et al
EPI_ISL_1056754	Telethon Institute of Genetics and Medicine - TIGEM	Istituto Zooprofilattico Sperimentale del Mezzogiorno - IZSM	Patrizia Annunziata et al
EPI_ISL_1056755	Telethon Institute of Genetics and Medicine - TIGEM	Istituto Zooprofilattico Sperimentale del Mezzogiorno - IZSM	Patrizia Annunziata et al
EPI_ISL_1056756	Telethon Institute of Genetics and Medicine - TIGEM	Istituto Zooprofilattico Sperimentale del Mezzogiorno - IZSM	Patrizia Annunziata et al
EPI_ISL_1056757	Telethon Institute of Genetics and Medicine - TIGEM	Istituto Zooprofilattico Sperimentale del Mezzogiorno - IZSM	Patrizia Annunziata et al
EPI_ISL_1056758	Telethon Institute of Genetics and Medicine - TIGEM	Istituto Zooprofilattico Sperimentale del Mezzogiorno - IZSM	Patrizia Annunziata et al
EPI_ISL_1056759	Telethon Institute of Genetics and Medicine - TIGEM	Istituto Zooprofilattico Sperimentale del Mezzogiorno - IZSM	Patrizia Annunziata et al
EPI_ISL_1056760	Telethon Institute of Genetics and Medicine - TIGEM	Istituto Zooprofilattico Sperimentale del Mezzogiorno - IZSM	Patrizia Annunziata et al
EPI_ISL_1056761	Telethon Institute of Genetics and Medicine - TIGEM	Istituto Zooprofilattico Sperimentale del Mezzogiorno - IZSM	Patrizia Annunziata et al
EPI_ISL_1056762	Telethon Institute of Genetics and Medicine - TIGEM	Istituto Zooprofilattico Sperimentale del Mezzogiorno - IZSM	Patrizia Annunziata et al
EPI_ISL_1056763	Telethon Institute of Genetics and Medicine - TIGEM	Istituto Zooprofilattico Sperimentale del Mezzogiorno - IZSM	Patrizia Annunziata et al
EPI_ISL_1056764	Telethon Institute of Genetics and Medicine - TIGEM	Istituto Zooprofilattico Sperimentale del Mezzogiorno - IZSM	Patrizia Annunziata et al
EPI_ISL_1056765	Telethon Institute of Genetics and Medicine - TIGEM	Istituto Zooprofilattico Sperimentale del Mezzogiorno - IZSM	Patrizia Annunziata et al
EPI_ISL_1056766	Telethon Institute of Genetics and Medicine - TIGEM	Istituto Zooprofilattico Sperimentale del Mezzogiorno - IZSM	Patrizia Annunziata et al
EPI_ISL_1056768	Telethon Institute of Genetics and Medicine - TIGEM	Istituto Zooprofilattico Sperimentale del Mezzogiorno - IZSM	Patrizia Annunziata et al
EPI_ISL_1056769	Telethon Institute of Genetics and Medicine - TIGEM	Istituto Zooprofilattico Sperimentale del Mezzogiorno - IZSM	Patrizia Annunziata et al
EPI_ISL_1056770	Telethon Institute of Genetics and Medicine - TIGEM	Istituto Zooprofilattico Sperimentale del Mezzogiorno - IZSM	Patrizia Annunziata et al
EPI_ISL_1056771	Telethon Institute of Genetics and Medicine - TIGEM	Istituto Zooprofilattico Sperimentale del Mezzogiorno - IZSM	Patrizia Annunziata et al
EPI_ISL_1056772	Telethon Institute of Genetics and Medicine - TIGEM	Istituto Zooprofilattico Sperimentale del Mezzogiorno - IZSM	Patrizia Annunziata et al
EPI_ISL_1056773	Telethon Institute of Genetics and Medicine - TIGEM	Istituto Zooprofilattico Sperimentale del Mezzogiorno - IZSM	Patrizia Annunziata et al
EPI_ISL_1056774	Telethon Institute of Genetics and Medicine - TIGEM	Istituto Zooprofilattico Sperimentale del Mezzogiorno - IZSM	Patrizia Annunziata et al
EPI_ISL_1056775	Telethon Institute of Genetics and Medicine - TIGEM	Istituto Zooprofilattico Sperimentale del Mezzogiorno - IZSM	Patrizia Annunziata et al
EPI_ISL_1056776	Telethon Institute of Genetics and Medicine - TIGEM	Istituto Zooprofilattico Sperimentale del Mezzogiorno - IZSM	Patrizia Annunziata et al
EPI_ISL_1056777	Telethon Institute of Genetics and Medicine - TIGEM	Istituto Zooprofilattico Sperimentale del Mezzogiorno - IZSM	Patrizia Annunziata et al
EPI_ISL_1056778	Telethon Institute of Genetics and Medicine - TIGEM	Istituto Zooprofilattico Sperimentale del Mezzogiorno - IZSM	Patrizia Annunziata et al
EPI_ISL_1056779	Telethon Institute of Genetics and Medicine - TIGEM	Istituto Zooprofilattico Sperimentale del Mezzogiorno - IZSM	Patrizia Annunziata et al
EPI_ISL_1056780	Telethon Institute of Genetics and Medicine - TIGEM	Istituto Zooprofilattico Sperimentale del Mezzogiorno - IZSM	Patrizia Annunziata et al
EPI_ISL_1056781	Telethon Institute of Genetics and Medicine - TIGEM	Istituto Zooprofilattico Sperimentale del Mezzogiorno - IZSM	Patrizia Annunziata et al
EPI_ISL_1056782	Telethon Institute of Genetics and Medicine - TIGEM	Istituto Zooprofilattico Sperimentale del Mezzogiorno - IZSM	Patrizia Annunziata et al
EPI_ISL_1056783	Telethon Institute of Genetics and Medicine - TIGEM	Istituto Zooprofilattico Sperimentale del Mezzogiorno - IZSM	Patrizia Annunziata et al
EPI_ISL_1056784	Telethon Institute of Genetics and Medicine - TIGEM	Istituto Zooprofilattico Sperimentale del Mezzogiorno - IZSM	Patrizia Annunziata et al
EPI_ISL_1056785	Telethon Institute of Genetics and Medicine - TIGEM	Istituto Zooprofilattico Sperimentale del Mezzogiorno - IZSM	Patrizia Annunziata et al
EPI_ISL_1056786	Telethon Institute of Genetics and Medicine - TIGEM	Istituto Zooprofilattico Sperimentale del Mezzogiorno - IZSM	Patrizia Annunziata et al
EPI_ISL_1056787	Telethon Institute of Genetics and Medicine - TIGEM	Istituto Zooprofilattico Sperimentale del Mezzogiorno - IZSM	Patrizia Annunziata et al
EPI_ISL_1056788	Telethon Institute of Genetics and Medicine - TIGEM	Istituto Zooprofilattico Sperimentale del Mezzogiorno - IZSM	Patrizia Annunziata et al
EPI_ISL_1056790	Telethon Institute of Genetics and Medicine - TIGEM	Istituto Zooprofilattico Sperimentale del Mezzogiorno - IZSM	Patrizia Annunziata et al
EPI_ISL_1056791	Telethon Institute of Genetics and Medicine - TIGEM	Istituto Zooprofilattico Sperimentale del Mezzogiorno - IZSM	Patrizia Annunziata et al
EPI_ISL_1056792	Telethon Institute of Genetics and Medicine - TIGEM	Istituto Zooprofilattico Sperimentale del Mezzogiorno - IZSM	Patrizia Annunziata et al
EPI_ISL_1056793	Telethon Institute of Genetics and Medicine - TIGEM	Istituto Zooprofilattico Sperimentale del Mezzogiorno - IZSM	Patrizia Annunziata et al
EPI_ISL_1056794	Telethon Institute of Genetics and Medicine - TIGEM	Istituto Zooprofilattico Sperimentale del Mezzogiorno - IZSM	Patrizia Annunziata et al
EPI_ISL_1056795	Telethon Institute of Genetics and Medicine - TIGEM	Istituto Zooprofilattico Sperimentale del Mezzogiorno - IZSM	Patrizia Annunziata et al
EPI_ISL_1056796	Telethon Institute of Genetics and Medicine - TIGEM	Istituto Zooprofilattico Sperimentale del Mezzogiorno - IZSM	Patrizia Annunziata et al
EPI_ISL_1056797	Telethon Institute of Genetics and Medicine - TIGEM	Istituto Zooprofilattico Sperimentale del Mezzogiorno - IZSM	Patrizia Annunziata et al
EPI_ISL_1056798	Telethon Institute of Genetics and Medicine - TIGEM	Istituto Zooprofilattico Sperimentale del Mezzogiorno - IZSM	Patrizia Annunziata et al
EPI_ISL_1056799	Telethon Institute of Genetics and Medicine - TIGEM	Istituto Zooprofilattico Sperimentale del Mezzogiorno - IZSM	Patrizia Annunziata et al
EPI_ISL_1056800	Telethon Institute of Genetics and Medicine - TIGEM	Istituto Zooprofilattico Sperimentale del Mezzogiorno - IZSM	Patrizia Annunziata et al
EPI_ISL_1056801	Telethon Institute of Genetics and Medicine - TIGEM	Istituto Zooprofilattico Sperimentale del Mezzogiorno - IZSM	Patrizia Annunziata et al
EPI_ISL_1056802	Telethon Institute of Genetics and Medicine - TIGEM	Istituto Zooprofilattico Sperimentale del Mezzogiorno - IZSM	Patrizia Annunziata et al
EPI_ISL_1056803	Telethon Institute of Genetics and Medicine - TIGEM	Istituto Zooprofilattico Sperimentale del Mezzogiorno - IZSM	Patrizia Annunziata et al
EPI_ISL_1056804	Telethon Institute of Genetics and Medicine - TIGEM	Istituto Zooprofilattico Sperimentale del Mezzogiorno - IZSM	Patrizia Annunziata et al
EPI_ISL_1056805	Telethon Institute of Genetics and Medicine - TIGEM	Istituto Zooprofilattico Sperimentale del Mezzogiorno - IZSM	Patrizia Annunziata et al
EPI_ISL_1056806	Telethon Institute of Genetics and Medicine - TIGEM	Istituto Zooprofilattico Sperimentale del Mezzogiorno - IZSM	Patrizia Annunziata et al
EPI_ISL_1056807	Telethon Institute of Genetics and Medicine - TIGEM	Istituto Zooprofilattico Sperimentale del Mezzogiorno - IZSM	Patrizia Annunziata et al
EPI_ISL_1056808	Telethon Institute of Genetics and Medicine - TIGEM	Istituto Zooprofilattico Sperimentale del Mezzogiorno - IZSM	Patrizia Annunziata et al
EPI_ISL_1056809	Telethon Institute of Genetics and Medicine - TIGEM	Istituto Zooprofilattico Sperimentale del Mezzogiorno - IZSM	Patrizia Annunziata et al
EPI_ISL_1056810	Telethon Institute of Genetics and Medicine - TIGEM	Istituto Zooprofilattico Sperimentale del Mezzogiorno - IZSM	Patrizia Annunziata et al
EPI_ISL_1056811	Telethon Institute of Genetics and Medicine - TIGEM	Istituto Zooprofilattico Sperimentale del Mezzogiorno - IZSM	Patrizia Annunziata et al
EPI_ISL_1056812	Telethon Institute of Genetics and Medicine - TIGEM	Istituto Zooprofilattico Sperimentale del Mezzogiorno - IZSM	Patrizia Annunziata et al
EPI_ISL_1056813	Telethon Institute of Genetics and Medicine - TIGEM	Istituto Zooprofilattico Sperimentale del Mezzogiorno - IZSM	Patrizia Annunziata et al
EPI_ISL_1056815	Telethon Institute of Genetics and Medicine - TIGEM	Istituto Zooprofilattico Sperimentale del Mezzogiorno - IZSM	Patrizia Annunziata et al
EPI_ISL_1056816	Telethon Institute of Genetics and Medicine - TIGEM	Istituto Zooprofilattico Sperimentale del Mezzogiorno - IZSM	Patrizia Annunziata et al
EPI_ISL_1056817	Telethon Institute of Genetics and Medicine - TIGEM	Istituto Zooprofilattico Sperimentale del Mezzogiorno - IZSM	Patrizia Annunziata et al
EPI_ISL_1056818	Telethon Institute of Genetics and Medicine - TIGEM	Istituto Zooprofilattico Sperimentale del Mezzogiorno - IZSM	Patrizia Annunziata et al
EPI_ISL_1056819	Telethon Institute of Genetics and Medicine - TIGEM	Istituto Zooprofilattico Sperimentale del Mezzogiorno - IZSM	Patrizia Annunziata et al
EPI_ISL_1056820	Telethon Institute of Genetics and Medicine - TIGEM	Istituto Zooprofilattico Sperimentale del Mezzogiorno - IZSM	Patrizia Annunziata et al
EPI_ISL_1056821	Telethon Institute of Genetics and Medicine - TIGEM	Istituto Zooprofilattico Sperimentale del Mezzogiorno - IZSM	Patrizia Annunziata et al
EPI_ISL_1056822	Telethon Institute of Genetics and Medicine - TIGEM	Istituto Zooprofilattico Sperimentale del Mezzogiorno - IZSM	Patrizia Annunziata et al
EPI_ISL_1056824	Telethon Institute of Genetics and Medicine - TIGEM	Istituto Zooprofilattico Sperimentale del Mezzogiorno - IZSM	Patrizia Annunziata et al
EPI_ISL_1056825	Telethon Institute of Genetics and Medicine - TIGEM	Istituto Zooprofilattico Sperimentale del Mezzogiorno - IZSM	Patrizia Annunziata et al
EPI_ISL_1056826	Telethon Institute of Genetics and Medicine - TIGEM	Istituto Zooprofilattico Sperimentale del Mezzogiorno - IZSM	Patrizia Annunziata et al
EPI_ISL_1056827	Telethon Institute of Genetics and Medicine - TIGEM	Istituto Zooprofilattico Sperimentale del Mezzogiorno - IZSM	Patrizia Annunziata et al
EPI_ISL_1056828	Telethon Institute of Genetics and Medicine - TIGEM	Istituto Zooprofilattico Sperimentale del Mezzogiorno - IZSM	Patrizia Annunziata et al
EPI_ISL_1056829	Telethon Institute of Genetics and Medicine - TIGEM	Istituto Zooprofilattico Sperimentale del Mezzogiorno - IZSM	Patrizia Annunziata et al
EPI_ISL_1056831	Telethon Institute of Genetics and Medicine - TIGEM	Istituto Zooprofilattico Sperimentale del Mezzogiorno - IZSM	Patrizia Annunziata et al
EPI_ISL_1056832	Telethon Institute of Genetics and Medicine - TIGEM	Istituto Zooprofilattico Sperimentale del Mezzogiorno - IZSM	Patrizia Annunziata et al
EPI_ISL_1056833	Telethon Institute of Genetics and Medicine - TIGEM	Istituto Zooprofilattico Sperimentale del Mezzogiorno - IZSM	Patrizia Annunziata et al
EPI_ISL_1056834	Telethon Institute of Genetics and Medicine - TIGEM	Istituto Zooprofilattico Sperimentale del Mezzogiorno - IZSM	Patrizia Annunziata et al
EPI_ISL_1056836	Telethon Institute of Genetics and Medicine - TIGEM	Istituto Zooprofilattico Sperimentale del Mezzogiorno - IZSM	Patrizia Annunziata et al
EPI_ISL_1056837	Telethon Institute of Genetics and Medicine - TIGEM	Istituto Zooprofilattico Sperimentale del Mezzogiorno - IZSM	Patrizia Annunziata et al
EPI_ISL_1056838	Telethon Institute of Genetics and Medicine - TIGEM	Istituto Zooprofilattico Sperimentale del Mezzogiorno - IZSM	Patrizia Annunziata et al
EPI_ISL_1056839	Telethon Institute of Genetics and Medicine - TIGEM	Istituto Zooprofilattico Sperimentale del Mezzogiorno - IZSM	Patrizia Annunziata et al
EPI_ISL_1056842	Telethon Institute of Genetics and Medicine - TIGEM	Istituto Zooprofilattico Sperimentale del Mezzogiorno - IZSM	Patrizia Annunziata et al
EPI_ISL_1056843	Telethon Institute of Genetics and Medicine - TIGEM	Istituto Zooprofilattico Sperimentale del Mezzogiorno - IZSM	Patrizia Annunziata et al
EPI_ISL_1056844	Telethon Institute of Genetics and Medicine - TIGEM	Istituto Zooprofilattico Sperimentale del Mezzogiorno - IZSM	Patrizia Annunziata et al
EPI_ISL_1056845	Telethon Institute of Genetics and Medicine - TIGEM	Istituto Zooprofilattico Sperimentale del Mezzogiorno - IZSM	Patrizia Annunziata et al
EPI_ISL_1056846	Telethon Institute of Genetics and Medicine - TIGEM	Istituto Zooprofilattico Sperimentale del Mezzogiorno - IZSM	Patrizia Annunziata et al
EPI_ISL_1056847	Telethon Institute of Genetics and Medicine - TIGEM	Istituto Zooprofilattico Sperimentale del Mezzogiorno - IZSM	Patrizia Annunziata et al
EPI_ISL_1056848	Telethon Institute of Genetics and Medicine - TIGEM	Istituto Zooprofilattico Sperimentale del Mezzogiorno - IZSM	Patrizia Annunziata et al
EPI_ISL_1056849	Telethon Institute of Genetics and Medicine - TIGEM	Istituto Zooprofilattico Sperimentale del Mezzogiorno - IZSM	Patrizia Annunziata et al
EPI_ISL_1056850	Telethon Institute of Genetics and Medicine - TIGEM	Istituto Zooprofilattico Sperimentale del Mezzogiorno - IZSM	Patrizia Annunziata et al
EPI_ISL_1056851	Telethon Institute of Genetics and Medicine - TIGEM	Istituto Zooprofilattico Sperimentale del Mezzogiorno - IZSM	Patrizia Annunziata et al
EPI_ISL_1056852	Telethon Institute of Genetics and Medicine - TIGEM	Istituto Zooprofilattico Sperimentale del Mezzogiorno - IZSM	Patrizia Annunziata et al
EPI_ISL_1056853	Telethon Institute of Genetics and Medicine - TIGEM	Istituto Zooprofilattico Sperimentale del Mezzogiorno - IZSM	Patrizia Annunziata et al
EPI_ISL_1056854	Telethon Institute of Genetics and Medicine - TIGEM	Istituto Zooprofilattico Sperimentale del Mezzogiorno - IZSM	Patrizia Annunziata et al
EPI_ISL_1056855	Telethon Institute of Genetics and Medicine - TIGEM	Istituto Zooprofilattico Sperimentale del Mezzogiorno - IZSM	Patrizia Annunziata et al
EPI_ISL_1056856	Telethon Institute of Genetics and Medicine - TIGEM	Istituto Zooprofilattico Sperimentale del Mezzogiorno - IZSM	Patrizia Annunziata et al
EPI_ISL_1056857	Telethon Institute of Genetics and Medicine - TIGEM	Istituto Zooprofilattico Sperimentale del Mezzogiorno - IZSM	Patrizia Annunziata et al
EPI_ISL_1056858	Telethon Institute of Genetics and Medicine - TIGEM	Istituto Zooprofilattico Sperimentale del Mezzogiorno - IZSM	Patrizia Annunziata et al
EPI_ISL_1056859	Telethon Institute of Genetics and Medicine - TIGEM	Istituto Zooprofilattico Sperimentale del Mezzogiorno - IZSM	Patrizia Annunziata et al
EPI_ISL_1056860	Telethon Institute of Genetics and Medicine - TIGEM	Istituto Zooprofilattico Sperimentale del Mezzogiorno - IZSM	Patrizia Annunziata et al
EPI_ISL_1056861	Telethon Institute of Genetics and Medicine - TIGEM	Istituto Zooprofilattico Sperimentale del Mezzogiorno - IZSM	Patrizia Annunziata et al
EPI_ISL_1056862	Telethon Institute of Genetics and Medicine - TIGEM	Istituto Zooprofilattico Sperimentale del Mezzogiorno - IZSM	Patrizia Annunziata et al
EPI_ISL_1056863	Telethon Institute of Genetics and Medicine - TIGEM	Istituto Zooprofilattico Sperimentale del Mezzogiorno - IZSM	Patrizia Annunziata et al
EPI_ISL_1056864	Telethon Institute of Genetics and Medicine - TIGEM	Istituto Zooprofilattico Sperimentale del Mezzogiorno - IZSM	Patrizia Annunziata et al
EPI_ISL_1056865	Telethon Institute of Genetics and Medicine - TIGEM	Istituto Zooprofilattico Sperimentale del Mezzogiorno - IZSM	Patrizia Annunziata et al
EPI_ISL_1056866	Telethon Institute of Genetics and Medicine - TIGEM	Istituto Zooprofilattico Sperimentale del Mezzogiorno - IZSM	Patrizia Annunziata et al
EPI_ISL_1056867	Telethon Institute of Genetics and Medicine - TIGEM	Istituto Zooprofilattico Sperimentale del Mezzogiorno - IZSM	Patrizia Annunziata et al
EPI_ISL_1056868	Telethon Institute of Genetics and Medicine - TIGEM	Istituto Zooprofilattico Sperimentale del Mezzogiorno - IZSM	Patrizia Annunziata et al
EPI_ISL_1056869	Telethon Institute of Genetics and Medicine - TIGEM	Istituto Zooprofilattico Sperimentale del Mezzogiorno - IZSM	Patrizia Annunziata et al
EPI_ISL_1056870	Telethon Institute of Genetics and Medicine - TIGEM	Istituto Zooprofilattico Sperimentale del Mezzogiorno - IZSM	Patrizia Annunziata et al
EPI_ISL_1056871	Telethon Institute of Genetics and Medicine - TIGEM	Istituto Zooprofilattico Sperimentale del Mezzogiorno - IZSM	Patrizia Annunziata et al
EPI_ISL_1056873	Telethon Institute of Genetics and Medicine - TIGEM	Istituto Zooprofilattico Sperimentale del Mezzogiorno - IZSM	Patrizia Annunziata et al
EPI_ISL_1056874	Telethon Institute of Genetics and Medicine - TIGEM	Istituto Zooprofilattico Sperimentale del Mezzogiorno - IZSM	Patrizia Annunziata et al
EPI_ISL_1056875	Telethon Institute of Genetics and Medicine - TIGEM	Istituto Zooprofilattico Sperimentale del Mezzogiorno - IZSM	Patrizia Annunziata et al
EPI_ISL_1056876	Telethon Institute of Genetics and Medicine - TIGEM	Istituto Zooprofilattico Sperimentale del Mezzogiorno - IZSM	Patrizia Annunziata et al
EPI_ISL_1056878	Telethon Institute of Genetics and Medicine - TIGEM	Istituto Zooprofilattico Sperimentale del Mezzogiorno - IZSM	Patrizia Annunziata et al
EPI_ISL_1056882	Telethon Institute of Genetics and Medicine - TIGEM	Istituto Zooprofilattico Sperimentale del Mezzogiorno - IZSM	Patrizia Annunziata et al
EPI_ISL_1056883	Telethon Institute of Genetics and Medicine - TIGEM	Istituto Zooprofilattico Sperimentale del Mezzogiorno - IZSM	Patrizia Annunziata et al
EPI_ISL_1056884	Telethon Institute of Genetics and Medicine - TIGEM	Istituto Zooprofilattico Sperimentale del Mezzogiorno - IZSM	Patrizia Annunziata et al
EPI_ISL_1056887	Telethon Institute of Genetics and Medicine - TIGEM	Istituto Zooprofilattico Sperimentale del Mezzogiorno - IZSM	Patrizia Annunziata et al
EPI_ISL_1056888	Telethon Institute of Genetics and Medicine - TIGEM	Istituto Zooprofilattico Sperimentale del Mezzogiorno - IZSM	Patrizia Annunziata et al
EPI_ISL_1056889	Telethon Institute of Genetics and Medicine - TIGEM	Istituto Zooprofilattico Sperimentale del Mezzogiorno - IZSM	Patrizia Annunziata et al
EPI_ISL_1056890	Telethon Institute of Genetics and Medicine - TIGEM	Istituto Zooprofilattico Sperimentale del Mezzogiorno - IZSM	Patrizia Annunziata et al
EPI_ISL_1056891	Telethon Institute of Genetics and Medicine - TIGEM	Istituto Zooprofilattico Sperimentale del Mezzogiorno - IZSM	Patrizia Annunziata et al
EPI_ISL_1056893	Telethon Institute of Genetics and Medicine - TIGEM	Istituto Zooprofilattico Sperimentale del Mezzogiorno - IZSM	Patrizia Annunziata et al
EPI_ISL_1056895	Telethon Institute of Genetics and Medicine - TIGEM	Istituto Zooprofilattico Sperimentale del Mezzogiorno - IZSM	Patrizia Annunziata et al
EPI_ISL_1056896	Telethon Institute of Genetics and Medicine - TIGEM	Istituto Zooprofilattico Sperimentale del Mezzogiorno - IZSM	Patrizia Annunziata et al
EPI_ISL_1056897	Telethon Institute of Genetics and Medicine - TIGEM	Istituto Zooprofilattico Sperimentale del Mezzogiorno - IZSM	Patrizia Annunziata et al
EPI_ISL_1056898	Telethon Institute of Genetics and Medicine - TIGEM	Istituto Zooprofilattico Sperimentale del Mezzogiorno - IZSM	Patrizia Annunziata et al
EPI_ISL_1056901	Telethon Institute of Genetics and Medicine - TIGEM	Istituto Zooprofilattico Sperimentale del Mezzogiorno - IZSM	Patrizia Annunziata et al
EPI_ISL_1056903	Telethon Institute of Genetics and Medicine - TIGEM	Istituto Zooprofilattico Sperimentale del Mezzogiorno - IZSM	Patrizia Annunziata et al
EPI_ISL_1056904	Telethon Institute of Genetics and Medicine - TIGEM	Istituto Zooprofilattico Sperimentale del Mezzogiorno - IZSM	Patrizia Annunziata et al
EPI_ISL_1056906	Telethon Institute of Genetics and Medicine - TIGEM	Istituto Zooprofilattico Sperimentale del Mezzogiorno - IZSM	Patrizia Annunziata et al
EPI_ISL_1056907	Telethon Institute of Genetics and Medicine - TIGEM	Istituto Zooprofilattico Sperimentale del Mezzogiorno - IZSM	Patrizia Annunziata et al
EPI_ISL_1056910	Telethon Institute of Genetics and Medicine - TIGEM	Istituto Zooprofilattico Sperimentale del Mezzogiorno - IZSM	Patrizia Annunziata et al
EPI_ISL_1056912	Telethon Institute of Genetics and Medicine - TIGEM	Istituto Zooprofilattico Sperimentale del Mezzogiorno - IZSM	Patrizia Annunziata et al
EPI_ISL_1056914	Telethon Institute of Genetics and Medicine - TIGEM	Istituto Zooprofilattico Sperimentale del Mezzogiorno - IZSM	Patrizia Annunziata et al
EPI_ISL_1056916	Telethon Institute of Genetics and Medicine - TIGEM	Istituto Zooprofilattico Sperimentale del Mezzogiorno - IZSM	Patrizia Annunziata et al
EPI_ISL_1056918	Telethon Institute of Genetics and Medicine - TIGEM	Istituto Zooprofilattico Sperimentale del Mezzogiorno - IZSM	Patrizia Annunziata et al
EPI_ISL_1056919	Telethon Institute of Genetics and Medicine - TIGEM	Istituto Zooprofilattico Sperimentale del Mezzogiorno - IZSM	Patrizia Annunziata et al
EPI_ISL_1056920	Telethon Institute of Genetics and Medicine - TIGEM	Istituto Zooprofilattico Sperimentale del Mezzogiorno - IZSM	Patrizia Annunziata et al
EPI_ISL_1056921	Telethon Institute of Genetics and Medicine - TIGEM	Istituto Zooprofilattico Sperimentale del Mezzogiorno - IZSM	Patrizia Annunziata et al
EPI_ISL_1056922	Telethon Institute of Genetics and Medicine - TIGEM	Istituto Zooprofilattico Sperimentale del Mezzogiorno - IZSM	Patrizia Annunziata et al
EPI_ISL_1056924	Telethon Institute of Genetics and Medicine - TIGEM	Istituto Zooprofilattico Sperimentale del Mezzogiorno - IZSM	Patrizia Annunziata et al
EPI_ISL_1056927	Telethon Institute of Genetics and Medicine - TIGEM	Istituto Zooprofilattico Sperimentale del Mezzogiorno - IZSM	Patrizia Annunziata et al
EPI_ISL_1056928	Telethon Institute of Genetics and Medicine - TIGEM	Istituto Zooprofilattico Sperimentale del Mezzogiorno - IZSM	Patrizia Annunziata et al
EPI_ISL_1056929	Telethon Institute of Genetics and Medicine - TIGEM	Istituto Zooprofilattico Sperimentale del Mezzogiorno - IZSM	Patrizia Annunziata et al
EPI_ISL_1056931	Telethon Institute of Genetics and Medicine - TIGEM	Istituto Zooprofilattico Sperimentale del Mezzogiorno - IZSM	Patrizia Annunziata et al
EPI_ISL_1056933	Telethon Institute of Genetics and Medicine - TIGEM	Istituto Zooprofilattico Sperimentale del Mezzogiorno - IZSM	Patrizia Annunziata et al
EPI_ISL_1056934	Telethon Institute of Genetics and Medicine - TIGEM	Istituto Zooprofilattico Sperimentale del Mezzogiorno - IZSM	Patrizia Annunziata et al
EPI_ISL_1056935	Telethon Institute of Genetics and Medicine - TIGEM	Istituto Zooprofilattico Sperimentale del Mezzogiorno - IZSM	Patrizia Annunziata et al
EPI_ISL_1056936	Telethon Institute of Genetics and Medicine - TIGEM	Istituto Zooprofilattico Sperimentale del Mezzogiorno - IZSM	Patrizia Annunziata et al
EPI_ISL_1056937	Telethon Institute of Genetics and Medicine - TIGEM	Istituto Zooprofilattico Sperimentale del Mezzogiorno - IZSM	Patrizia Annunziata et al
EPI_ISL_1056939	Telethon Institute of Genetics and Medicine - TIGEM	Istituto Zooprofilattico Sperimentale del Mezzogiorno - IZSM	Patrizia Annunziata et al
EPI_ISL_1056940	Telethon Institute of Genetics and Medicine - TIGEM	Istituto Zooprofilattico Sperimentale del Mezzogiorno - IZSM	Patrizia Annunziata et al
EPI_ISL_1056941	Telethon Institute of Genetics and Medicine - TIGEM	Istituto Zooprofilattico Sperimentale del Mezzogiorno - IZSM	Patrizia Annunziata et al
EPI_ISL_1056945	Telethon Institute of Genetics and Medicine - TIGEM	Istituto Zooprofilattico Sperimentale del Mezzogiorno - IZSM	Patrizia Annunziata et al
EPI_ISL_1056946	Telethon Institute of Genetics and Medicine - TIGEM	Istituto Zooprofilattico Sperimentale del Mezzogiorno - IZSM	Patrizia Annunziata et al
EPI_ISL_1056947	Telethon Institute of Genetics and Medicine - TIGEM	Istituto Zooprofilattico Sperimentale del Mezzogiorno - IZSM	Patrizia Annunziata et al
EPI_ISL_1056950	Telethon Institute of Genetics and Medicine - TIGEM	Istituto Zooprofilattico Sperimentale del Mezzogiorno - IZSM	Patrizia Annunziata et al
EPI_ISL_1056951	Telethon Institute of Genetics and Medicine - TIGEM	Istituto Zooprofilattico Sperimentale del Mezzogiorno - IZSM	Patrizia Annunziata et al
EPI_ISL_1056952	Telethon Institute of Genetics and Medicine - TIGEM	Istituto Zooprofilattico Sperimentale del Mezzogiorno - IZSM	Patrizia Annunziata et al
EPI_ISL_1056953	Ohio Department of Health Laboratory	Ohio Department of Health Laboratory	Holmes et al
EPI_ISL_1056954	Ohio Department of Health Laboratory	Ohio Department of Health Laboratory	Holmes et al
EPI_ISL_1056955	Ohio Department of Health Laboratory	Ohio Department of Health Laboratory	Holmes et al
EPI_ISL_1056956	Virology Department Institute of Microbiology and Immunology Faculty of Medicine University of Belgrade	Institute of Biocides and Medical Ecology, Belgarde, Serbia	Banko Ana et al
EPI_ISL_1056957	Virology Department Institute of Microbiology and Immunology Faculty of Medicine University of Belgrade	Institute of Biocides and Medical Ecology, Belgarde, Serbia	Banko Ana et al
EPI_ISL_1056958	Ohio Department of Health Laboratory	Ohio Department of Health Laboratory	Holmes et al
EPI_ISL_1056959	Virology Department Institute of Microbiology and Immunology Faculty of Medicine University of Belgrade	Institute of Biocides and Medical Ecology, Belgarde, Serbia	Banko Ana et al
EPI_ISL_1056960	Ohio Department of Health Laboratory	Ohio Department of Health Laboratory	Holmes et al
EPI_ISL_1056968	Virology Department Institute of Microbiology and Immunology Faculty of Medicine University of Belgrade	Institute of Biocides and Medical Ecology, Belgarde, Serbia	Banko Ana et al
EPI_ISL_1056969	Ohio Department of Health Laboratory	Ohio Department of Health Laboratory	Holmes et al
EPI_ISL_1056970	Virology Department Institute of Microbiology and Immunology Faculty of Medicine University of Belgrade	Institute of Biocides and Medical Ecology, Belgarde, Serbia	Banko Ana et al
EPI_ISL_1056972	Virology Department Institute of Microbiology and Immunology Faculty of Medicine University of Belgrade	Institute of Biocides and Medical Ecology, Belgarde, Serbia	Banko Ana et al
EPI_ISL_1056973	Ohio Department of Health Laboratory	Ohio Department of Health Laboratory	Holmes et al
EPI_ISL_1056974	Virology Department Institute of Microbiology and Immunology Faculty of Medicine University of Belgrade	Institute of Biocides and Medical Ecology, Belgarde, Serbia	Banko Ana et al
EPI_ISL_1056976	KU Leuven, Rega Institute, Clinical and Epidemiological Virology	KU Leuven, Rega Institute, Clinical and Epidemiological Virology	Tony Wawina-Bokalanga et al
EPI_ISL_1056977	KU Leuven, Rega Institute, Clinical and Epidemiological Virology	KU Leuven, Rega Institute, Clinical and Epidemiological Virology	Tony Wawina-Bokalanga et al
EPI_ISL_1056978	KU Leuven, Rega Institute, Clinical and Epidemiological Virology	KU Leuven, Rega Institute, Clinical and Epidemiological Virology	Tony Wawina-Bokalanga et al
EPI_ISL_1056979	KU Leuven, Rega Institute, Clinical and Epidemiological Virology	KU Leuven, Rega Institute, Clinical and Epidemiological Virology	Tony Wawina-Bokalanga et al
EPI_ISL_1056980	KU Leuven, Rega Institute, Clinical and Epidemiological Virology	KU Leuven, Rega Institute, Clinical and Epidemiological Virology	Tony Wawina-Bokalanga et al
EPI_ISL_1056981	KU Leuven, Rega Institute, Clinical and Epidemiological Virology	KU Leuven, Rega Institute, Clinical and Epidemiological Virology	Tony Wawina-Bokalanga et al
EPI_ISL_1056982	KU Leuven, Rega Institute, Clinical and Epidemiological Virology	KU Leuven, Rega Institute, Clinical and Epidemiological Virology	Tony Wawina-Bokalanga et al
EPI_ISL_1056983	KU Leuven, Rega Institute, Clinical and Epidemiological Virology	KU Leuven, Rega Institute, Clinical and Epidemiological Virology	Tony Wawina-Bokalanga et al
EPI_ISL_1056984	KU Leuven, Rega Institute, Clinical and Epidemiological Virology	KU Leuven, Rega Institute, Clinical and Epidemiological Virology	Tony Wawina-Bokalanga et al
EPI_ISL_1056985	KU Leuven, Rega Institute, Clinical and Epidemiological Virology	KU Leuven, Rega Institute, Clinical and Epidemiological Virology	Tony Wawina-Bokalanga et al
EPI_ISL_1056986	KU Leuven, Rega Institute, Clinical and Epidemiological Virology	KU Leuven, Rega Institute, Clinical and Epidemiological Virology	Tony Wawina-Bokalanga et al
EPI_ISL_1056989	KU Leuven, Rega Institute, Clinical and Epidemiological Virology	KU Leuven, Rega Institute, Clinical and Epidemiological Virology	Tony Wawina-Bokalanga et al
EPI_ISL_1056995	KU Leuven, Rega Institute, Clinical and Epidemiological Virology	KU Leuven, Rega Institute, Clinical and Epidemiological Virology	Tony Wawina-Bokalanga et al
EPI_ISL_1056997	KU Leuven, Rega Institute, Clinical and Epidemiological Virology	KU Leuven, Rega Institute, Clinical and Epidemiological Virology	Tony Wawina-Bokalanga et al
EPI_ISL_1056998	KU Leuven, Rega Institute, Clinical and Epidemiological Virology	KU Leuven, Rega Institute, Clinical and Epidemiological Virology	Tony Wawina-Bokalanga et al
EPI_ISL_1056999	KU Leuven, Rega Institute, Clinical and Epidemiological Virology	KU Leuven, Rega Institute, Clinical and Epidemiological Virology	Tony Wawina-Bokalanga et al
EPI_ISL_1057000	KU Leuven, Rega Institute, Clinical and Epidemiological Virology	KU Leuven, Rega Institute, Clinical and Epidemiological Virology	Tony Wawina-Bokalanga et al
EPI_ISL_1057001	KU Leuven, Rega Institute, Clinical and Epidemiological Virology	KU Leuven, Rega Institute, Clinical and Epidemiological Virology	Tony Wawina-Bokalanga et al
EPI_ISL_1057002	KU Leuven, Rega Institute, Clinical and Epidemiological Virology	KU Leuven, Rega Institute, Clinical and Epidemiological Virology	Tony Wawina-Bokalanga et al
EPI_ISL_1057003	KU Leuven, Rega Institute, Clinical and Epidemiological Virology	KU Leuven, Rega Institute, Clinical and Epidemiological Virology	Tony Wawina-Bokalanga et al
EPI_ISL_1057004	KU Leuven, Rega Institute, Clinical and Epidemiological Virology	KU Leuven, Rega Institute, Clinical and Epidemiological Virology	Tony Wawina-Bokalanga et al
EPI_ISL_1057005	KU Leuven, Rega Institute, Clinical and Epidemiological Virology	KU Leuven, Rega Institute, Clinical and Epidemiological Virology	Tony Wawina-Bokalanga et al
EPI_ISL_1057006	KU Leuven, Rega Institute, Clinical and Epidemiological Virology	KU Leuven, Rega Institute, Clinical and Epidemiological Virology	Tony Wawina-Bokalanga et al
EPI_ISL_1057007	KU Leuven, Rega Institute, Clinical and Epidemiological Virology	KU Leuven, Rega Institute, Clinical and Epidemiological Virology	Tony Wawina-Bokalanga et al
EPI_ISL_1057008	KU Leuven, Rega Institute, Clinical and Epidemiological Virology	KU Leuven, Rega Institute, Clinical and Epidemiological Virology	Tony Wawina-Bokalanga et al
EPI_ISL_1057009	KU Leuven, Rega Institute, Clinical and Epidemiological Virology	KU Leuven, Rega Institute, Clinical and Epidemiological Virology	Tony Wawina-Bokalanga et al
EPI_ISL_1057012	KU Leuven, Rega Institute, Clinical and Epidemiological Virology	KU Leuven, Rega Institute, Clinical and Epidemiological Virology	Tony Wawina-Bokalanga et al
EPI_ISL_1057013	KU Leuven, Rega Institute, Clinical and Epidemiological Virology	KU Leuven, Rega Institute, Clinical and Epidemiological Virology	Tony Wawina-Bokalanga et al
EPI_ISL_1057014	KU Leuven, Rega Institute, Clinical and Epidemiological Virology	KU Leuven, Rega Institute, Clinical and Epidemiological Virology	Tony Wawina-Bokalanga et al
EPI_ISL_1057015	KU Leuven, Rega Institute, Clinical and Epidemiological Virology	KU Leuven, Rega Institute, Clinical and Epidemiological Virology	Tony Wawina-Bokalanga et al
EPI_ISL_1057016	KU Leuven, Rega Institute, Clinical and Epidemiological Virology	KU Leuven, Rega Institute, Clinical and Epidemiological Virology	Tony Wawina-Bokalanga et al
EPI_ISL_1057017	KU Leuven, Rega Institute, Clinical and Epidemiological Virology	KU Leuven, Rega Institute, Clinical and Epidemiological Virology	Tony Wawina-Bokalanga et al
EPI_ISL_1057020	KU Leuven, Rega Institute, Clinical and Epidemiological Virology	KU Leuven, Rega Institute, Clinical and Epidemiological Virology	Tony Wawina-Bokalanga et al
EPI_ISL_1057021	KU Leuven, Rega Institute, Clinical and Epidemiological Virology	KU Leuven, Rega Institute, Clinical and Epidemiological Virology	Tony Wawina-Bokalanga et al
EPI_ISL_1057022	KU Leuven, Rega Institute, Clinical and Epidemiological Virology	KU Leuven, Rega Institute, Clinical and Epidemiological Virology	Tony Wawina-Bokalanga et al
EPI_ISL_1057023	KU Leuven, Rega Institute, Clinical and Epidemiological Virology	KU Leuven, Rega Institute, Clinical and Epidemiological Virology	Tony Wawina-Bokalanga et al
EPI_ISL_1057024	KU Leuven, Rega Institute, Clinical and Epidemiological Virology	KU Leuven, Rega Institute, Clinical and Epidemiological Virology	Tony Wawina-Bokalanga et al
EPI_ISL_1057026	KU Leuven, Rega Institute, Clinical and Epidemiological Virology	KU Leuven, Rega Institute, Clinical and Epidemiological Virology	Tony Wawina-Bokalanga et al
EPI_ISL_1057027	KU Leuven, Rega Institute, Clinical and Epidemiological Virology	KU Leuven, Rega Institute, Clinical and Epidemiological Virology	Tony Wawina-Bokalanga et al
EPI_ISL_1057028	KU Leuven, Rega Institute, Clinical and Epidemiological Virology	KU Leuven, Rega Institute, Clinical and Epidemiological Virology	Tony Wawina-Bokalanga et al
EPI_ISL_1057029	KU Leuven, Rega Institute, Clinical and Epidemiological Virology	KU Leuven, Rega Institute, Clinical and Epidemiological Virology	Tony Wawina-Bokalanga et al
EPI_ISL_1057030	KU Leuven, Rega Institute, Clinical and Epidemiological Virology	KU Leuven, Rega Institute, Clinical and Epidemiological Virology	Tony Wawina-Bokalanga et al
EPI_ISL_1057032	KU Leuven, Rega Institute, Clinical and Epidemiological Virology	KU Leuven, Rega Institute, Clinical and Epidemiological Virology	Tony Wawina-Bokalanga et al
EPI_ISL_1057033	KU Leuven, Rega Institute, Clinical and Epidemiological Virology	KU Leuven, Rega Institute, Clinical and Epidemiological Virology	Tony Wawina-Bokalanga et al
EPI_ISL_1057035	Virology Department Institute of Microbiology and Immunology Faculty of Medicine University of Belgrade	Institute of Biocides and Medical Ecology, Belgarde, Serbia	Banko Ana et al
EPI_ISL_1057036	Virology Department Institute of Microbiology and Immunology Faculty of Medicine University of Belgrade	Institute of Biocides and Medical Ecology, Belgarde, Serbia	Banko Ana et al
EPI_ISL_1057037	Ohio Department of Health Laboratory	Ohio Department of Health Laboratory	Holmes et al
EPI_ISL_1057038	Virology Department Institute of Microbiology and Immunology Faculty of Medicine University of Belgrade	Institute of Biocides and Medical Ecology, Belgarde, Serbia	Banko Ana et al
EPI_ISL_1057039	Hospital Universitari Vall d'Hebron - Vall d'Hebron Research Institute	Hospital Universitari Arnau de Vilanova	Cristina Andrés et al
EPI_ISL_1057040	Virology Department Institute of Microbiology and Immunology Faculty of Medicine University of Belgrade	Institute of Biocides and Medical Ecology, Belgarde, Serbia	Banko Ana et al
EPI_ISL_1057041	Virology Department Institute of Microbiology and Immunology Faculty of Medicine University of Belgrade	Institute of Biocides and Medical Ecology, Belgarde, Serbia	Banko Ana et al
EPI_ISL_1057043	KU Leuven, Rega Institute, Clinical and Epidemiological Virology	KU Leuven, Rega Institute, Clinical and Epidemiological Virology	Tony Wawina-Bokalanga et al
EPI_ISL_1057045	KU Leuven, Rega Institute, Clinical and Epidemiological Virology	KU Leuven, Rega Institute, Clinical and Epidemiological Virology	Tony Wawina-Bokalanga et al
EPI_ISL_1057046	KU Leuven, Rega Institute, Clinical and Epidemiological Virology	KU Leuven, Rega Institute, Clinical and Epidemiological Virology	Tony Wawina-Bokalanga et al
EPI_ISL_1057047	KU Leuven, Rega Institute, Clinical and Epidemiological Virology	KU Leuven, Rega Institute, Clinical and Epidemiological Virology	Tony Wawina-Bokalanga et al
EPI_ISL_1057048	KU Leuven, Rega Institute, Clinical and Epidemiological Virology	KU Leuven, Rega Institute, Clinical and Epidemiological Virology	Tony Wawina-Bokalanga et al
EPI_ISL_1057049	KU Leuven, Rega Institute, Clinical and Epidemiological Virology	KU Leuven, Rega Institute, Clinical and Epidemiological Virology	Tony Wawina-Bokalanga et al
EPI_ISL_1057050	KU Leuven, Rega Institute, Clinical and Epidemiological Virology	KU Leuven, Rega Institute, Clinical and Epidemiological Virology	Tony Wawina-Bokalanga et al
EPI_ISL_1057051	KU Leuven, Rega Institute, Clinical and Epidemiological Virology	KU Leuven, Rega Institute, Clinical and Epidemiological Virology	Tony Wawina-Bokalanga et al
EPI_ISL_1057052	KU Leuven, Rega Institute, Clinical and Epidemiological Virology	KU Leuven, Rega Institute, Clinical and Epidemiological Virology	Tony Wawina-Bokalanga et al
EPI_ISL_1057053	KU Leuven, Rega Institute, Clinical and Epidemiological Virology	KU Leuven, Rega Institute, Clinical and Epidemiological Virology	Tony Wawina-Bokalanga et al
EPI_ISL_1057054	KU Leuven, Rega Institute, Clinical and Epidemiological Virology	KU Leuven, Rega Institute, Clinical and Epidemiological Virology	Tony Wawina-Bokalanga et al
EPI_ISL_1057055	KU Leuven, Rega Institute, Clinical and Epidemiological Virology	KU Leuven, Rega Institute, Clinical and Epidemiological Virology	Tony Wawina-Bokalanga et al
EPI_ISL_1057056	KU Leuven, Rega Institute, Clinical and Epidemiological Virology	KU Leuven, Rega Institute, Clinical and Epidemiological Virology	Tony Wawina-Bokalanga et al
EPI_ISL_1057057	KU Leuven, Rega Institute, Clinical and Epidemiological Virology	KU Leuven, Rega Institute, Clinical and Epidemiological Virology	Tony Wawina-Bokalanga et al
EPI_ISL_1057058	KU Leuven, Rega Institute, Clinical and Epidemiological Virology	KU Leuven, Rega Institute, Clinical and Epidemiological Virology	Tony Wawina-Bokalanga et al
EPI_ISL_1057059	KU Leuven, Rega Institute, Clinical and Epidemiological Virology	KU Leuven, Rega Institute, Clinical and Epidemiological Virology	Tony Wawina-Bokalanga et al
EPI_ISL_1057060	KU Leuven, Rega Institute, Clinical and Epidemiological Virology	KU Leuven, Rega Institute, Clinical and Epidemiological Virology	Tony Wawina-Bokalanga et al
EPI_ISL_1057061	KU Leuven, Rega Institute, Clinical and Epidemiological Virology	KU Leuven, Rega Institute, Clinical and Epidemiological Virology	Tony Wawina-Bokalanga et al
EPI_ISL_1057062	KU Leuven, Rega Institute, Clinical and Epidemiological Virology	KU Leuven, Rega Institute, Clinical and Epidemiological Virology	Tony Wawina-Bokalanga et al
EPI_ISL_1057063	KU Leuven, Rega Institute, Clinical and Epidemiological Virology	KU Leuven, Rega Institute, Clinical and Epidemiological Virology	Tony Wawina-Bokalanga et al
EPI_ISL_1057064	KU Leuven, Rega Institute, Clinical and Epidemiological Virology	KU Leuven, Rega Institute, Clinical and Epidemiological Virology	Tony Wawina-Bokalanga et al
EPI_ISL_1057067	KU Leuven, Rega Institute, Clinical and Epidemiological Virology	KU Leuven, Rega Institute, Clinical and Epidemiological Virology	Tony Wawina-Bokalanga et al
EPI_ISL_1057068	KU Leuven, Rega Institute, Clinical and Epidemiological Virology	KU Leuven, Rega Institute, Clinical and Epidemiological Virology	Tony Wawina-Bokalanga et al
EPI_ISL_1057069	KU Leuven, Rega Institute, Clinical and Epidemiological Virology	KU Leuven, Rega Institute, Clinical and Epidemiological Virology	Tony Wawina-Bokalanga et al
EPI_ISL_1057070	KU Leuven, Rega Institute, Clinical and Epidemiological Virology	KU Leuven, Rega Institute, Clinical and Epidemiological Virology	Tony Wawina-Bokalanga et al
EPI_ISL_1057071	KU Leuven, Rega Institute, Clinical and Epidemiological Virology	KU Leuven, Rega Institute, Clinical and Epidemiological Virology	Tony Wawina-Bokalanga et al
EPI_ISL_1057076	KU Leuven, Rega Institute, Clinical and Epidemiological Virology	KU Leuven, Rega Institute, Clinical and Epidemiological Virology	Tony Wawina-Bokalanga et al
EPI_ISL_1057077	KU Leuven, Rega Institute, Clinical and Epidemiological Virology	KU Leuven, Rega Institute, Clinical and Epidemiological Virology	Tony Wawina-Bokalanga et al
EPI_ISL_1057078	KU Leuven, Rega Institute, Clinical and Epidemiological Virology	KU Leuven, Rega Institute, Clinical and Epidemiological Virology	Tony Wawina-Bokalanga et al
EPI_ISL_1057079	KU Leuven, Rega Institute, Clinical and Epidemiological Virology	KU Leuven, Rega Institute, Clinical and Epidemiological Virology	Tony Wawina-Bokalanga et al
EPI_ISL_1057080	KU Leuven, Rega Institute, Clinical and Epidemiological Virology	KU Leuven, Rega Institute, Clinical and Epidemiological Virology	Tony Wawina-Bokalanga et al
EPI_ISL_1057081	KU Leuven, Rega Institute, Clinical and Epidemiological Virology	KU Leuven, Rega Institute, Clinical and Epidemiological Virology	Tony Wawina-Bokalanga et al
EPI_ISL_1057082	KU Leuven, Rega Institute, Clinical and Epidemiological Virology	KU Leuven, Rega Institute, Clinical and Epidemiological Virology	Tony Wawina-Bokalanga et al
EPI_ISL_1057083	KU Leuven, Rega Institute, Clinical and Epidemiological Virology	KU Leuven, Rega Institute, Clinical and Epidemiological Virology	Tony Wawina-Bokalanga et al
EPI_ISL_1057084	KU Leuven, Rega Institute, Clinical and Epidemiological Virology	KU Leuven, Rega Institute, Clinical and Epidemiological Virology	Tony Wawina-Bokalanga et al
EPI_ISL_1057085	KU Leuven, Rega Institute, Clinical and Epidemiological Virology	KU Leuven, Rega Institute, Clinical and Epidemiological Virology	Tony Wawina-Bokalanga et al
EPI_ISL_1057086	KU Leuven, Rega Institute, Clinical and Epidemiological Virology	KU Leuven, Rega Institute, Clinical and Epidemiological Virology	Tony Wawina-Bokalanga et al
EPI_ISL_1057087	KU Leuven, Rega Institute, Clinical and Epidemiological Virology	KU Leuven, Rega Institute, Clinical and Epidemiological Virology	Tony Wawina-Bokalanga et al
EPI_ISL_1057088	KU Leuven, Rega Institute, Clinical and Epidemiological Virology	KU Leuven, Rega Institute, Clinical and Epidemiological Virology	Tony Wawina-Bokalanga et al
EPI_ISL_1057089	KU Leuven, Rega Institute, Clinical and Epidemiological Virology	KU Leuven, Rega Institute, Clinical and Epidemiological Virology	Tony Wawina-Bokalanga et al
EPI_ISL_1057091	KU Leuven, Rega Institute, Clinical and Epidemiological Virology	KU Leuven, Rega Institute, Clinical and Epidemiological Virology	Tony Wawina-Bokalanga et al
EPI_ISL_1057092	KU Leuven, Rega Institute, Clinical and Epidemiological Virology	KU Leuven, Rega Institute, Clinical and Epidemiological Virology	Tony Wawina-Bokalanga et al
EPI_ISL_1057093	KU Leuven, Rega Institute, Clinical and Epidemiological Virology	KU Leuven, Rega Institute, Clinical and Epidemiological Virology	Tony Wawina-Bokalanga et al
EPI_ISL_1057094	KU Leuven, Rega Institute, Clinical and Epidemiological Virology	KU Leuven, Rega Institute, Clinical and Epidemiological Virology	Tony Wawina-Bokalanga et al
EPI_ISL_1057095	KU Leuven, Rega Institute, Clinical and Epidemiological Virology	KU Leuven, Rega Institute, Clinical and Epidemiological Virology	Tony Wawina-Bokalanga et al
EPI_ISL_1057097	Virology Department Institute of Microbiology and Immunology Faculty of Medicine University of Belgrade	Institute of Biocides and Medical Ecology, Belgarde, Serbia	Banko Ana et al
EPI_ISL_1057098	Virology Department Institute of Microbiology and Immunology Faculty of Medicine University of Belgrade	Institute of Biocides and Medical Ecology, Belgarde, Serbia	Banko Ana et al
EPI_ISL_1057099	Telethon Institute of Genetics and Medicine - TIGEM	Istituto Zooprofilattico Sperimentale del Mezzogiorno - IZSM	Patrizia Annunziata et al
EPI_ISL_1057100	Telethon Institute of Genetics and Medicine - TIGEM	Istituto Zooprofilattico Sperimentale del Mezzogiorno - IZSM	Patrizia Annunziata et al
EPI_ISL_1057102	Virology Department Institute of Microbiology and Immunology Faculty of Medicine University of Belgrade	Institute of Biocides and Medical Ecology, Belgarde, Serbia	Banko Ana et al
EPI_ISL_1057103	Virology Department Institute of Microbiology and Immunology Faculty of Medicine University of Belgrade	Institute of Biocides and Medical Ecology, Belgarde, Serbia	Banko Ana et al
EPI_ISL_1057104	Virology Department Institute of Microbiology and Immunology Faculty of Medicine University of Belgrade	Institute of Biocides and Medical Ecology, Belgarde, Serbia	Banko Ana et al
EPI_ISL_1057105	Virology Department Institute of Microbiology and Immunology Faculty of Medicine University of Belgrade	Institute of Biocides and Medical Ecology, Belgarde, Serbia	Banko Ana et al
EPI_ISL_1057107	Wellcome Sanger Institute for the COVID-19 Genomics UK (COG-UK) Consortium	Lighthouse Lab in Milton Keynes	The Lighthouse Lab in Milton Keynes et al
EPI_ISL_1057108	Wellcome Sanger Institute for the COVID-19 Genomics UK (COG-UK) Consortium	Lighthouse Lab in Milton Keynes	The Lighthouse Lab in Milton Keynes et al
EPI_ISL_1057109	Wellcome Sanger Institute for the COVID-19 Genomics UK (COG-UK) Consortium	Lighthouse Lab in Milton Keynes	The Lighthouse Lab in Milton Keynes et al
EPI_ISL_1057110	Wellcome Sanger Institute for the COVID-19 Genomics UK (COG-UK) Consortium	Lighthouse Lab in Milton Keynes	The Lighthouse Lab in Milton Keynes et al
EPI_ISL_1057111	Wellcome Sanger Institute for the COVID-19 Genomics UK (COG-UK) Consortium	Lighthouse Lab in Milton Keynes	The Lighthouse Lab in Milton Keynes et al
EPI_ISL_1057112	Wellcome Sanger Institute for the COVID-19 Genomics UK (COG-UK) Consortium	Lighthouse Lab in Milton Keynes	The Lighthouse Lab in Milton Keynes et al
EPI_ISL_1057113	Wellcome Sanger Institute for the COVID-19 Genomics UK (COG-UK) Consortium	Lighthouse Lab in Milton Keynes	The Lighthouse Lab in Milton Keynes et al
EPI_ISL_1057114	Wellcome Sanger Institute for the COVID-19 Genomics UK (COG-UK) Consortium	Lighthouse Lab in Milton Keynes	The Lighthouse Lab in Milton Keynes et al
EPI_ISL_1057116	Wellcome Sanger Institute for the COVID-19 Genomics UK (COG-UK) Consortium	Lighthouse Lab in Milton Keynes	The Lighthouse Lab in Milton Keynes et al
EPI_ISL_1057117	Wellcome Sanger Institute for the COVID-19 Genomics UK (COG-UK) Consortium	Lighthouse Lab in Milton Keynes	The Lighthouse Lab in Milton Keynes et al
EPI_ISL_1057118	Wellcome Sanger Institute for the COVID-19 Genomics UK (COG-UK) Consortium	Lighthouse Lab in Milton Keynes	The Lighthouse Lab in Milton Keynes et al
EPI_ISL_1057119	Wellcome Sanger Institute for the COVID-19 Genomics UK (COG-UK) Consortium	Lighthouse Lab in Milton Keynes	The Lighthouse Lab in Milton Keynes et al
EPI_ISL_1057120	Wellcome Sanger Institute for the COVID-19 Genomics UK (COG-UK) Consortium	Lighthouse Lab in Milton Keynes	The Lighthouse Lab in Milton Keynes et al
EPI_ISL_1057121	Wellcome Sanger Institute for the COVID-19 Genomics UK (COG-UK) Consortium	Lighthouse Lab in Glasgow	Harper VanSteenhouse et al
EPI_ISL_1057122	Wellcome Sanger Institute for the COVID-19 Genomics UK (COG-UK) Consortium	Lighthouse Lab in Glasgow	Harper VanSteenhouse et al
EPI_ISL_1057123	Wellcome Sanger Institute for the COVID-19 Genomics UK (COG-UK) Consortium	Lighthouse Lab in Milton Keynes	The Lighthouse Lab in Milton Keynes et al
EPI_ISL_1057126	Wellcome Sanger Institute for the COVID-19 Genomics UK (COG-UK) Consortium	Lighthouse Lab in Milton Keynes	The Lighthouse Lab in Milton Keynes et al
EPI_ISL_1057127	Wellcome Sanger Institute for the COVID-19 Genomics UK (COG-UK) Consortium	Lighthouse Lab in Glasgow	Harper VanSteenhouse et al
EPI_ISL_1057128	Wellcome Sanger Institute for the COVID-19 Genomics UK (COG-UK) Consortium	Lighthouse Lab in Glasgow	Harper VanSteenhouse et al
EPI_ISL_1057129	Wellcome Sanger Institute for the COVID-19 Genomics UK (COG-UK) Consortium	Lighthouse Lab in Milton Keynes	The Lighthouse Lab in Milton Keynes et al
EPI_ISL_1057132	Wellcome Sanger Institute for the COVID-19 Genomics UK (COG-UK) Consortium	Lighthouse Lab in Milton Keynes	The Lighthouse Lab in Milton Keynes et al
EPI_ISL_1057133	Wellcome Sanger Institute for the COVID-19 Genomics UK (COG-UK) Consortium	Lighthouse Lab in Milton Keynes	The Lighthouse Lab in Milton Keynes et al
EPI_ISL_1057134	Wellcome Sanger Institute for the COVID-19 Genomics UK (COG-UK) Consortium	Lighthouse Lab in Milton Keynes	The Lighthouse Lab in Milton Keynes et al
EPI_ISL_1057135	Wellcome Sanger Institute for the COVID-19 Genomics UK (COG-UK) Consortium	Lighthouse Lab in Milton Keynes	The Lighthouse Lab in Milton Keynes et al
EPI_ISL_1057136	Wellcome Sanger Institute for the COVID-19 Genomics UK (COG-UK) Consortium	Lighthouse Lab in Glasgow	Harper VanSteenhouse et al
EPI_ISL_1057137	Wellcome Sanger Institute for the COVID-19 Genomics UK (COG-UK) Consortium	Lighthouse Lab in Milton Keynes	The Lighthouse Lab in Milton Keynes et al
EPI_ISL_1057138	Wellcome Sanger Institute for the COVID-19 Genomics UK (COG-UK) Consortium	Lighthouse Lab in Milton Keynes	The Lighthouse Lab in Milton Keynes et al
EPI_ISL_1057139	Wellcome Sanger Institute for the COVID-19 Genomics UK (COG-UK) Consortium	Lighthouse Lab in Milton Keynes	The Lighthouse Lab in Milton Keynes et al
EPI_ISL_1057140	Wellcome Sanger Institute for the COVID-19 Genomics UK (COG-UK) Consortium	Lighthouse Lab in Glasgow	Harper VanSteenhouse et al
EPI_ISL_1057141	Wellcome Sanger Institute for the COVID-19 Genomics UK (COG-UK) Consortium	Lighthouse Lab in Glasgow	Harper VanSteenhouse et al
EPI_ISL_1057142	Wellcome Sanger Institute for the COVID-19 Genomics UK (COG-UK) Consortium	Lighthouse Lab in Glasgow	Harper VanSteenhouse et al
EPI_ISL_1057143	Wellcome Sanger Institute for the COVID-19 Genomics UK (COG-UK) Consortium	Lighthouse Lab in Milton Keynes	The Lighthouse Lab in Milton Keynes et al
EPI_ISL_1057144	Wellcome Sanger Institute for the COVID-19 Genomics UK (COG-UK) Consortium	Lighthouse Lab in Milton Keynes	The Lighthouse Lab in Milton Keynes et al
EPI_ISL_1057145	Wellcome Sanger Institute for the COVID-19 Genomics UK (COG-UK) Consortium	Lighthouse Lab in Milton Keynes	The Lighthouse Lab in Milton Keynes et al
EPI_ISL_1057149	Wellcome Sanger Institute for the COVID-19 Genomics UK (COG-UK) Consortium	Lighthouse Lab in Milton Keynes	The Lighthouse Lab in Milton Keynes et al
EPI_ISL_1057150	Wellcome Sanger Institute for the COVID-19 Genomics UK (COG-UK) Consortium	Lighthouse Lab in Glasgow	Harper VanSteenhouse et al
EPI_ISL_1057151	Wellcome Sanger Institute for the COVID-19 Genomics UK (COG-UK) Consortium	Lighthouse Lab in Milton Keynes	The Lighthouse Lab in Milton Keynes et al
EPI_ISL_1057152	Wellcome Sanger Institute for the COVID-19 Genomics UK (COG-UK) Consortium	Lighthouse Lab in Glasgow	Harper VanSteenhouse et al
EPI_ISL_1057153	Wellcome Sanger Institute for the COVID-19 Genomics UK (COG-UK) Consortium	Lighthouse Lab in Milton Keynes	The Lighthouse Lab in Milton Keynes et al
EPI_ISL_1057154	Wellcome Sanger Institute for the COVID-19 Genomics UK (COG-UK) Consortium	Lighthouse Lab in Glasgow	Harper VanSteenhouse et al
EPI_ISL_1057156	Wellcome Sanger Institute for the COVID-19 Genomics UK (COG-UK) Consortium	Lighthouse Lab in Milton Keynes	The Lighthouse Lab in Milton Keynes et al
EPI_ISL_1057157	Wellcome Sanger Institute for the COVID-19 Genomics UK (COG-UK) Consortium	Lighthouse Lab in Milton Keynes	The Lighthouse Lab in Milton Keynes et al
EPI_ISL_1057158	Wellcome Sanger Institute for the COVID-19 Genomics UK (COG-UK) Consortium	Lighthouse Lab in Glasgow	Harper VanSteenhouse et al
EPI_ISL_1057159	Wellcome Sanger Institute for the COVID-19 Genomics UK (COG-UK) Consortium	Lighthouse Lab in Milton Keynes	The Lighthouse Lab in Milton Keynes et al
EPI_ISL_1057160	Wellcome Sanger Institute for the COVID-19 Genomics UK (COG-UK) Consortium	Lighthouse Lab in Glasgow	Harper VanSteenhouse et al
EPI_ISL_1057163	Wellcome Sanger Institute for the COVID-19 Genomics UK (COG-UK) Consortium	Lighthouse Lab in Glasgow	Harper VanSteenhouse et al
EPI_ISL_1057166	Wellcome Sanger Institute for the COVID-19 Genomics UK (COG-UK) Consortium	Lighthouse Lab in Milton Keynes	The Lighthouse Lab in Milton Keynes et al
EPI_ISL_1057167	Wellcome Sanger Institute for the COVID-19 Genomics UK (COG-UK) Consortium	Lighthouse Lab in Milton Keynes	The Lighthouse Lab in Milton Keynes et al
EPI_ISL_1057168	Wellcome Sanger Institute for the COVID-19 Genomics UK (COG-UK) Consortium	Lighthouse Lab in Milton Keynes	The Lighthouse Lab in Milton Keynes et al
EPI_ISL_1057169	Wellcome Sanger Institute for the COVID-19 Genomics UK (COG-UK) Consortium	Lighthouse Lab in Milton Keynes	The Lighthouse Lab in Milton Keynes et al
EPI_ISL_1057172	Wellcome Sanger Institute for the COVID-19 Genomics UK (COG-UK) Consortium	Lighthouse Lab in Glasgow	Harper VanSteenhouse et al
EPI_ISL_1057173	Wellcome Sanger Institute for the COVID-19 Genomics UK (COG-UK) Consortium	Lighthouse Lab in Glasgow	Harper VanSteenhouse et al
EPI_ISL_1057174	Wellcome Sanger Institute for the COVID-19 Genomics UK (COG-UK) Consortium	Lighthouse Lab in Glasgow	Harper VanSteenhouse et al
EPI_ISL_1057176	Wellcome Sanger Institute for the COVID-19 Genomics UK (COG-UK) Consortium	Lighthouse Lab in Milton Keynes	The Lighthouse Lab in Milton Keynes et al
EPI_ISL_1057178	Wellcome Sanger Institute for the COVID-19 Genomics UK (COG-UK) Consortium	Lighthouse Lab in Milton Keynes	The Lighthouse Lab in Milton Keynes et al
EPI_ISL_1057179	Wellcome Sanger Institute for the COVID-19 Genomics UK (COG-UK) Consortium	Lighthouse Lab in Milton Keynes	The Lighthouse Lab in Milton Keynes et al
EPI_ISL_1057180	Wellcome Sanger Institute for the COVID-19 Genomics UK (COG-UK) Consortium	Lighthouse Lab in Milton Keynes	The Lighthouse Lab in Milton Keynes et al
EPI_ISL_1057182	Wellcome Sanger Institute for the COVID-19 Genomics UK (COG-UK) Consortium	Lighthouse Lab in Milton Keynes	The Lighthouse Lab in Milton Keynes et al
EPI_ISL_1057183	Wellcome Sanger Institute for the COVID-19 Genomics UK (COG-UK) Consortium	Lighthouse Lab in Milton Keynes	The Lighthouse Lab in Milton Keynes et al
EPI_ISL_1057184	Wellcome Sanger Institute for the COVID-19 Genomics UK (COG-UK) Consortium	Lighthouse Lab in Milton Keynes	The Lighthouse Lab in Milton Keynes et al
EPI_ISL_1057185	Wellcome Sanger Institute for the COVID-19 Genomics UK (COG-UK) Consortium	Lighthouse Lab in Milton Keynes	The Lighthouse Lab in Milton Keynes et al
EPI_ISL_1057187	Wellcome Sanger Institute for the COVID-19 Genomics UK (COG-UK) Consortium	Lighthouse Lab in Glasgow	Harper VanSteenhouse et al
EPI_ISL_1057188	Wellcome Sanger Institute for the COVID-19 Genomics UK (COG-UK) Consortium	Lighthouse Lab in Milton Keynes	The Lighthouse Lab in Milton Keynes et al
EPI_ISL_1057189	Wellcome Sanger Institute for the COVID-19 Genomics UK (COG-UK) Consortium	Lighthouse Lab in Glasgow	Harper VanSteenhouse et al
EPI_ISL_1057190	Wellcome Sanger Institute for the COVID-19 Genomics UK (COG-UK) Consortium	Lighthouse Lab in Milton Keynes	The Lighthouse Lab in Milton Keynes et al
EPI_ISL_1057191	Wellcome Sanger Institute for the COVID-19 Genomics UK (COG-UK) Consortium	Lighthouse Lab in Glasgow	Harper VanSteenhouse et al
EPI_ISL_1057193	Wellcome Sanger Institute for the COVID-19 Genomics UK (COG-UK) Consortium	Lighthouse Lab in Milton Keynes	The Lighthouse Lab in Milton Keynes et al
EPI_ISL_1057194	Wellcome Sanger Institute for the COVID-19 Genomics UK (COG-UK) Consortium	Lighthouse Lab in Glasgow	Harper VanSteenhouse et al
EPI_ISL_1057195	Wellcome Sanger Institute for the COVID-19 Genomics UK (COG-UK) Consortium	Lighthouse Lab in Milton Keynes	The Lighthouse Lab in Milton Keynes et al
EPI_ISL_1057197	Wellcome Sanger Institute for the COVID-19 Genomics UK (COG-UK) Consortium	Lighthouse Lab in Milton Keynes	The Lighthouse Lab in Milton Keynes et al
EPI_ISL_1057201	Wellcome Sanger Institute for the COVID-19 Genomics UK (COG-UK) Consortium	Lighthouse Lab in Milton Keynes	The Lighthouse Lab in Milton Keynes et al
EPI_ISL_1057202	Wellcome Sanger Institute for the COVID-19 Genomics UK (COG-UK) Consortium	Lighthouse Lab in Glasgow	Harper VanSteenhouse et al
EPI_ISL_1057203	Wellcome Sanger Institute for the COVID-19 Genomics UK (COG-UK) Consortium	Lighthouse Lab in Milton Keynes	The Lighthouse Lab in Milton Keynes et al
EPI_ISL_1057204	Wellcome Sanger Institute for the COVID-19 Genomics UK (COG-UK) Consortium	Lighthouse Lab in Milton Keynes	The Lighthouse Lab in Milton Keynes et al
EPI_ISL_1057205	Wellcome Sanger Institute for the COVID-19 Genomics UK (COG-UK) Consortium	Lighthouse Lab in Milton Keynes	The Lighthouse Lab in Milton Keynes et al
EPI_ISL_1057206	Wellcome Sanger Institute for the COVID-19 Genomics UK (COG-UK) Consortium	Lighthouse Lab in Milton Keynes	The Lighthouse Lab in Milton Keynes et al
EPI_ISL_1057207	Wellcome Sanger Institute for the COVID-19 Genomics UK (COG-UK) Consortium	Lighthouse Lab in Milton Keynes	The Lighthouse Lab in Milton Keynes et al
EPI_ISL_1057208	Wellcome Sanger Institute for the COVID-19 Genomics UK (COG-UK) Consortium	Lighthouse Lab in Milton Keynes	The Lighthouse Lab in Milton Keynes et al
EPI_ISL_1057209	Wellcome Sanger Institute for the COVID-19 Genomics UK (COG-UK) Consortium	Lighthouse Lab in Milton Keynes	The Lighthouse Lab in Milton Keynes et al
EPI_ISL_1057210	Wellcome Sanger Institute for the COVID-19 Genomics UK (COG-UK) Consortium	Lighthouse Lab in Glasgow	Harper VanSteenhouse et al
EPI_ISL_1057211	Wellcome Sanger Institute for the COVID-19 Genomics UK (COG-UK) Consortium	Lighthouse Lab in Glasgow	Harper VanSteenhouse et al
EPI_ISL_1057212	Wellcome Sanger Institute for the COVID-19 Genomics UK (COG-UK) Consortium	Lighthouse Lab in Milton Keynes	The Lighthouse Lab in Milton Keynes et al
EPI_ISL_1057213	Wellcome Sanger Institute for the COVID-19 Genomics UK (COG-UK) Consortium	Lighthouse Lab in Glasgow	Harper VanSteenhouse et al
EPI_ISL_1057214	Wellcome Sanger Institute for the COVID-19 Genomics UK (COG-UK) Consortium	Lighthouse Lab in Milton Keynes	The Lighthouse Lab in Milton Keynes et al
EPI_ISL_1057216	Wellcome Sanger Institute for the COVID-19 Genomics UK (COG-UK) Consortium	Lighthouse Lab in Milton Keynes	The Lighthouse Lab in Milton Keynes et al
EPI_ISL_1057217	Wellcome Sanger Institute for the COVID-19 Genomics UK (COG-UK) Consortium	Lighthouse Lab in Glasgow	Harper VanSteenhouse et al
EPI_ISL_1057221	Wellcome Sanger Institute for the COVID-19 Genomics UK (COG-UK) Consortium	Lighthouse Lab in Milton Keynes	The Lighthouse Lab in Milton Keynes et al
EPI_ISL_1057222	Wellcome Sanger Institute for the COVID-19 Genomics UK (COG-UK) Consortium	Lighthouse Lab in Milton Keynes	The Lighthouse Lab in Milton Keynes et al
EPI_ISL_1057223	Wellcome Sanger Institute for the COVID-19 Genomics UK (COG-UK) Consortium	Lighthouse Lab in Glasgow	Harper VanSteenhouse et al
EPI_ISL_1057225	Wellcome Sanger Institute for the COVID-19 Genomics UK (COG-UK) Consortium	Lighthouse Lab in Glasgow	Harper VanSteenhouse et al
EPI_ISL_1057226	Wellcome Sanger Institute for the COVID-19 Genomics UK (COG-UK) Consortium	Lighthouse Lab in Milton Keynes	The Lighthouse Lab in Milton Keynes et al
EPI_ISL_1057227	Wellcome Sanger Institute for the COVID-19 Genomics UK (COG-UK) Consortium	Lighthouse Lab in Milton Keynes	The Lighthouse Lab in Milton Keynes et al
EPI_ISL_1057228	Wellcome Sanger Institute for the COVID-19 Genomics UK (COG-UK) Consortium	Lighthouse Lab in Milton Keynes	The Lighthouse Lab in Milton Keynes et al
EPI_ISL_1057229	Wellcome Sanger Institute for the COVID-19 Genomics UK (COG-UK) Consortium	Lighthouse Lab in Milton Keynes	The Lighthouse Lab in Milton Keynes et al
EPI_ISL_1057230	Wellcome Sanger Institute for the COVID-19 Genomics UK (COG-UK) Consortium	Lighthouse Lab in Milton Keynes	The Lighthouse Lab in Milton Keynes et al
EPI_ISL_1057231	Wellcome Sanger Institute for the COVID-19 Genomics UK (COG-UK) Consortium	Lighthouse Lab in Glasgow	Harper VanSteenhouse et al
EPI_ISL_1057232	Wellcome Sanger Institute for the COVID-19 Genomics UK (COG-UK) Consortium	Lighthouse Lab in Milton Keynes	The Lighthouse Lab in Milton Keynes et al
EPI_ISL_1057233	Wellcome Sanger Institute for the COVID-19 Genomics UK (COG-UK) Consortium	Lighthouse Lab in Milton Keynes	The Lighthouse Lab in Milton Keynes et al
EPI_ISL_1057234	Wellcome Sanger Institute for the COVID-19 Genomics UK (COG-UK) Consortium	Lighthouse Lab in Milton Keynes	The Lighthouse Lab in Milton Keynes et al
EPI_ISL_1057236	Wellcome Sanger Institute for the COVID-19 Genomics UK (COG-UK) Consortium	Lighthouse Lab in Milton Keynes	The Lighthouse Lab in Milton Keynes et al
EPI_ISL_1057237	Wellcome Sanger Institute for the COVID-19 Genomics UK (COG-UK) Consortium	Lighthouse Lab in Milton Keynes	The Lighthouse Lab in Milton Keynes et al
EPI_ISL_1057238	Wellcome Sanger Institute for the COVID-19 Genomics UK (COG-UK) Consortium	Lighthouse Lab in Glasgow	Harper VanSteenhouse et al
EPI_ISL_1057239	Wellcome Sanger Institute for the COVID-19 Genomics UK (COG-UK) Consortium	Lighthouse Lab in Milton Keynes	The Lighthouse Lab in Milton Keynes et al
EPI_ISL_1057240	Wellcome Sanger Institute for the COVID-19 Genomics UK (COG-UK) Consortium	Lighthouse Lab in Milton Keynes	The Lighthouse Lab in Milton Keynes et al
EPI_ISL_1057241	Wellcome Sanger Institute for the COVID-19 Genomics UK (COG-UK) Consortium	Lighthouse Lab in Milton Keynes	The Lighthouse Lab in Milton Keynes et al
EPI_ISL_1057242	Wellcome Sanger Institute for the COVID-19 Genomics UK (COG-UK) Consortium	Lighthouse Lab in Milton Keynes	The Lighthouse Lab in Milton Keynes et al
EPI_ISL_1057243	Wellcome Sanger Institute for the COVID-19 Genomics UK (COG-UK) Consortium	Lighthouse Lab in Milton Keynes	The Lighthouse Lab in Milton Keynes et al
EPI_ISL_1057246	Wellcome Sanger Institute for the COVID-19 Genomics UK (COG-UK) Consortium	Lighthouse Lab in Milton Keynes	The Lighthouse Lab in Milton Keynes et al
EPI_ISL_1057248	Wellcome Sanger Institute for the COVID-19 Genomics UK (COG-UK) Consortium	Lighthouse Lab in Glasgow	Harper VanSteenhouse et al
EPI_ISL_1057249	Wellcome Sanger Institute for the COVID-19 Genomics UK (COG-UK) Consortium	Lighthouse Lab in Glasgow	Harper VanSteenhouse et al
EPI_ISL_1057251	Wellcome Sanger Institute for the COVID-19 Genomics UK (COG-UK) Consortium	Lighthouse Lab in Milton Keynes	The Lighthouse Lab in Milton Keynes et al
EPI_ISL_1057252	Wellcome Sanger Institute for the COVID-19 Genomics UK (COG-UK) Consortium	Lighthouse Lab in Milton Keynes	The Lighthouse Lab in Milton Keynes et al
EPI_ISL_1057254	Wellcome Sanger Institute for the COVID-19 Genomics UK (COG-UK) Consortium	Lighthouse Lab in Glasgow	Harper VanSteenhouse et al
EPI_ISL_1057256	Wellcome Sanger Institute for the COVID-19 Genomics UK (COG-UK) Consortium	Lighthouse Lab in Milton Keynes	The Lighthouse Lab in Milton Keynes et al
EPI_ISL_1057258	Wellcome Sanger Institute for the COVID-19 Genomics UK (COG-UK) Consortium	Lighthouse Lab in Milton Keynes	The Lighthouse Lab in Milton Keynes et al
EPI_ISL_1057259	Wellcome Sanger Institute for the COVID-19 Genomics UK (COG-UK) Consortium	Lighthouse Lab in Milton Keynes	The Lighthouse Lab in Milton Keynes et al
EPI_ISL_1057260	Wellcome Sanger Institute for the COVID-19 Genomics UK (COG-UK) Consortium	Lighthouse Lab in Milton Keynes	The Lighthouse Lab in Milton Keynes et al
EPI_ISL_1057261	Wellcome Sanger Institute for the COVID-19 Genomics UK (COG-UK) Consortium	Lighthouse Lab in Milton Keynes	The Lighthouse Lab in Milton Keynes et al
EPI_ISL_1057262	Wellcome Sanger Institute for the COVID-19 Genomics UK (COG-UK) Consortium	Lighthouse Lab in Milton Keynes	The Lighthouse Lab in Milton Keynes et al
EPI_ISL_1057263	Wellcome Sanger Institute for the COVID-19 Genomics UK (COG-UK) Consortium	Lighthouse Lab in Glasgow	Harper VanSteenhouse et al
EPI_ISL_1057265	Wellcome Sanger Institute for the COVID-19 Genomics UK (COG-UK) Consortium	Lighthouse Lab in Milton Keynes	The Lighthouse Lab in Milton Keynes et al
EPI_ISL_1057266	Wellcome Sanger Institute for the COVID-19 Genomics UK (COG-UK) Consortium	Lighthouse Lab in Glasgow	Harper VanSteenhouse et al
EPI_ISL_1057268	Wellcome Sanger Institute for the COVID-19 Genomics UK (COG-UK) Consortium	Lighthouse Lab in Milton Keynes	The Lighthouse Lab in Milton Keynes et al
EPI_ISL_1057270	Wellcome Sanger Institute for the COVID-19 Genomics UK (COG-UK) Consortium	Lighthouse Lab in Milton Keynes	The Lighthouse Lab in Milton Keynes et al
EPI_ISL_1057272	Wellcome Sanger Institute for the COVID-19 Genomics UK (COG-UK) Consortium	Lighthouse Lab in Milton Keynes	The Lighthouse Lab in Milton Keynes et al
EPI_ISL_1057273	Wellcome Sanger Institute for the COVID-19 Genomics UK (COG-UK) Consortium	Lighthouse Lab in Milton Keynes	The Lighthouse Lab in Milton Keynes et al
EPI_ISL_1057275	Wellcome Sanger Institute for the COVID-19 Genomics UK (COG-UK) Consortium	Lighthouse Lab in Glasgow	Harper VanSteenhouse et al
EPI_ISL_1057276	Wellcome Sanger Institute for the COVID-19 Genomics UK (COG-UK) Consortium	Lighthouse Lab in Glasgow	Harper VanSteenhouse et al
EPI_ISL_1057278	Wellcome Sanger Institute for the COVID-19 Genomics UK (COG-UK) Consortium	Lighthouse Lab in Milton Keynes	The Lighthouse Lab in Milton Keynes et al
EPI_ISL_1057279	Wellcome Sanger Institute for the COVID-19 Genomics UK (COG-UK) Consortium	Lighthouse Lab in Milton Keynes	The Lighthouse Lab in Milton Keynes et al
EPI_ISL_1057280	Wellcome Sanger Institute for the COVID-19 Genomics UK (COG-UK) Consortium	Lighthouse Lab in Milton Keynes	The Lighthouse Lab in Milton Keynes et al
EPI_ISL_1057281	Wellcome Sanger Institute for the COVID-19 Genomics UK (COG-UK) Consortium	Lighthouse Lab in Milton Keynes	The Lighthouse Lab in Milton Keynes et al
EPI_ISL_1057282	Wellcome Sanger Institute for the COVID-19 Genomics UK (COG-UK) Consortium	Lighthouse Lab in Milton Keynes	The Lighthouse Lab in Milton Keynes et al
EPI_ISL_1057285	Wellcome Sanger Institute for the COVID-19 Genomics UK (COG-UK) Consortium	Lighthouse Lab in Milton Keynes	The Lighthouse Lab in Milton Keynes et al
EPI_ISL_1057286	Wellcome Sanger Institute for the COVID-19 Genomics UK (COG-UK) Consortium	Lighthouse Lab in Glasgow	Harper VanSteenhouse et al
EPI_ISL_1057288	Wellcome Sanger Institute for the COVID-19 Genomics UK (COG-UK) Consortium	Lighthouse Lab in Milton Keynes	The Lighthouse Lab in Milton Keynes et al
EPI_ISL_1057289	Wellcome Sanger Institute for the COVID-19 Genomics UK (COG-UK) Consortium	Lighthouse Lab in Milton Keynes	The Lighthouse Lab in Milton Keynes et al
EPI_ISL_1057294	Wellcome Sanger Institute for the COVID-19 Genomics UK (COG-UK) Consortium	Lighthouse Lab in Milton Keynes	The Lighthouse Lab in Milton Keynes et al
EPI_ISL_1057296	Wellcome Sanger Institute for the COVID-19 Genomics UK (COG-UK) Consortium	Lighthouse Lab in Milton Keynes	The Lighthouse Lab in Milton Keynes et al
EPI_ISL_1057297	Wellcome Sanger Institute for the COVID-19 Genomics UK (COG-UK) Consortium	Lighthouse Lab in Milton Keynes	The Lighthouse Lab in Milton Keynes et al
EPI_ISL_1057298	Wellcome Sanger Institute for the COVID-19 Genomics UK (COG-UK) Consortium	Lighthouse Lab in Glasgow	Harper VanSteenhouse et al
EPI_ISL_1057299	Wellcome Sanger Institute for the COVID-19 Genomics UK (COG-UK) Consortium	Lighthouse Lab in Glasgow	Harper VanSteenhouse et al
EPI_ISL_1057301	Wellcome Sanger Institute for the COVID-19 Genomics UK (COG-UK) Consortium	Lighthouse Lab in Glasgow	Harper VanSteenhouse et al
EPI_ISL_1057302	Wellcome Sanger Institute for the COVID-19 Genomics UK (COG-UK) Consortium	Lighthouse Lab in Glasgow	Harper VanSteenhouse et al
EPI_ISL_1057303	Wellcome Sanger Institute for the COVID-19 Genomics UK (COG-UK) Consortium	Lighthouse Lab in Glasgow	Harper VanSteenhouse et al
EPI_ISL_1057305	Wellcome Sanger Institute for the COVID-19 Genomics UK (COG-UK) Consortium	Lighthouse Lab in Milton Keynes	The Lighthouse Lab in Milton Keynes et al
EPI_ISL_1057306	Wellcome Sanger Institute for the COVID-19 Genomics UK (COG-UK) Consortium	Lighthouse Lab in Glasgow	Harper VanSteenhouse et al
EPI_ISL_1057307	Wellcome Sanger Institute for the COVID-19 Genomics UK (COG-UK) Consortium	Lighthouse Lab in Milton Keynes	The Lighthouse Lab in Milton Keynes et al
EPI_ISL_1057309	Wellcome Sanger Institute for the COVID-19 Genomics UK (COG-UK) Consortium	Lighthouse Lab in Glasgow	Harper VanSteenhouse et al
EPI_ISL_1057310	Wellcome Sanger Institute for the COVID-19 Genomics UK (COG-UK) Consortium	Lighthouse Lab in Milton Keynes	The Lighthouse Lab in Milton Keynes et al
EPI_ISL_1057311	Wellcome Sanger Institute for the COVID-19 Genomics UK (COG-UK) Consortium	Lighthouse Lab in Milton Keynes	The Lighthouse Lab in Milton Keynes et al
EPI_ISL_1057312	Wellcome Sanger Institute for the COVID-19 Genomics UK (COG-UK) Consortium	Lighthouse Lab in Milton Keynes	The Lighthouse Lab in Milton Keynes et al
EPI_ISL_1057313	Wellcome Sanger Institute for the COVID-19 Genomics UK (COG-UK) Consortium	Lighthouse Lab in Milton Keynes	The Lighthouse Lab in Milton Keynes et al
EPI_ISL_1057314	Wellcome Sanger Institute for the COVID-19 Genomics UK (COG-UK) Consortium	Lighthouse Lab in Milton Keynes	The Lighthouse Lab in Milton Keynes et al
EPI_ISL_1057315	Wellcome Sanger Institute for the COVID-19 Genomics UK (COG-UK) Consortium	Lighthouse Lab in Milton Keynes	The Lighthouse Lab in Milton Keynes et al
EPI_ISL_1057316	Wellcome Sanger Institute for the COVID-19 Genomics UK (COG-UK) Consortium	Lighthouse Lab in Milton Keynes	The Lighthouse Lab in Milton Keynes et al
EPI_ISL_1057317	Wellcome Sanger Institute for the COVID-19 Genomics UK (COG-UK) Consortium	Lighthouse Lab in Milton Keynes	The Lighthouse Lab in Milton Keynes et al
EPI_ISL_1057319	Wellcome Sanger Institute for the COVID-19 Genomics UK (COG-UK) Consortium	Lighthouse Lab in Glasgow	Harper VanSteenhouse et al
EPI_ISL_1057321	Wellcome Sanger Institute for the COVID-19 Genomics UK (COG-UK) Consortium	Lighthouse Lab in Glasgow	Harper VanSteenhouse et al
EPI_ISL_1057322	Wellcome Sanger Institute for the COVID-19 Genomics UK (COG-UK) Consortium	Lighthouse Lab in Milton Keynes	The Lighthouse Lab in Milton Keynes et al
EPI_ISL_1057323	Wellcome Sanger Institute for the COVID-19 Genomics UK (COG-UK) Consortium	Lighthouse Lab in Milton Keynes	The Lighthouse Lab in Milton Keynes et al
EPI_ISL_1057325	Wellcome Sanger Institute for the COVID-19 Genomics UK (COG-UK) Consortium	Lighthouse Lab in Glasgow	Harper VanSteenhouse et al
EPI_ISL_1057326	Wellcome Sanger Institute for the COVID-19 Genomics UK (COG-UK) Consortium	Lighthouse Lab in Milton Keynes	The Lighthouse Lab in Milton Keynes et al
EPI_ISL_1057327	Wellcome Sanger Institute for the COVID-19 Genomics UK (COG-UK) Consortium	Lighthouse Lab in Milton Keynes	The Lighthouse Lab in Milton Keynes et al
EPI_ISL_1057329	Wellcome Sanger Institute for the COVID-19 Genomics UK (COG-UK) Consortium	Lighthouse Lab in Milton Keynes	The Lighthouse Lab in Milton Keynes et al
EPI_ISL_1057330	Wellcome Sanger Institute for the COVID-19 Genomics UK (COG-UK) Consortium	Lighthouse Lab in Milton Keynes	The Lighthouse Lab in Milton Keynes et al
EPI_ISL_1057331	Wellcome Sanger Institute for the COVID-19 Genomics UK (COG-UK) Consortium	Lighthouse Lab in Milton Keynes	The Lighthouse Lab in Milton Keynes et al
EPI_ISL_1057332	Wellcome Sanger Institute for the COVID-19 Genomics UK (COG-UK) Consortium	Lighthouse Lab in Glasgow	Harper VanSteenhouse et al
EPI_ISL_1057333	Wellcome Sanger Institute for the COVID-19 Genomics UK (COG-UK) Consortium	Lighthouse Lab in Milton Keynes	The Lighthouse Lab in Milton Keynes et al
EPI_ISL_1057335	Wellcome Sanger Institute for the COVID-19 Genomics UK (COG-UK) Consortium	Lighthouse Lab in Milton Keynes	The Lighthouse Lab in Milton Keynes et al
EPI_ISL_1057339	Wellcome Sanger Institute for the COVID-19 Genomics UK (COG-UK) Consortium	Lighthouse Lab in Milton Keynes	The Lighthouse Lab in Milton Keynes et al
EPI_ISL_1057340	Wellcome Sanger Institute for the COVID-19 Genomics UK (COG-UK) Consortium	Lighthouse Lab in Milton Keynes	The Lighthouse Lab in Milton Keynes et al
EPI_ISL_1057341	Wellcome Sanger Institute for the COVID-19 Genomics UK (COG-UK) Consortium	Lighthouse Lab in Glasgow	Harper VanSteenhouse et al
EPI_ISL_1057342	Wellcome Sanger Institute for the COVID-19 Genomics UK (COG-UK) Consortium	Lighthouse Lab in Milton Keynes	The Lighthouse Lab in Milton Keynes et al
EPI_ISL_1057343	Wellcome Sanger Institute for the COVID-19 Genomics UK (COG-UK) Consortium	Lighthouse Lab in Milton Keynes	The Lighthouse Lab in Milton Keynes et al
EPI_ISL_1057344	Wellcome Sanger Institute for the COVID-19 Genomics UK (COG-UK) Consortium	Lighthouse Lab in Milton Keynes	The Lighthouse Lab in Milton Keynes et al
EPI_ISL_1057345	Wellcome Sanger Institute for the COVID-19 Genomics UK (COG-UK) Consortium	Lighthouse Lab in Glasgow	Harper VanSteenhouse et al
EPI_ISL_1057346	Wellcome Sanger Institute for the COVID-19 Genomics UK (COG-UK) Consortium	Lighthouse Lab in Milton Keynes	The Lighthouse Lab in Milton Keynes et al
EPI_ISL_1057347	Wellcome Sanger Institute for the COVID-19 Genomics UK (COG-UK) Consortium	Lighthouse Lab in Milton Keynes	The Lighthouse Lab in Milton Keynes et al
EPI_ISL_1057348	Wellcome Sanger Institute for the COVID-19 Genomics UK (COG-UK) Consortium	Lighthouse Lab in Milton Keynes	The Lighthouse Lab in Milton Keynes et al
EPI_ISL_1057349	Wellcome Sanger Institute for the COVID-19 Genomics UK (COG-UK) Consortium	Lighthouse Lab in Milton Keynes	The Lighthouse Lab in Milton Keynes et al
EPI_ISL_1057352	Wellcome Sanger Institute for the COVID-19 Genomics UK (COG-UK) Consortium	Lighthouse Lab in Milton Keynes	The Lighthouse Lab in Milton Keynes et al
EPI_ISL_1057353	Wellcome Sanger Institute for the COVID-19 Genomics UK (COG-UK) Consortium	Lighthouse Lab in Milton Keynes	The Lighthouse Lab in Milton Keynes et al
EPI_ISL_1057355	Wellcome Sanger Institute for the COVID-19 Genomics UK (COG-UK) Consortium	Lighthouse Lab in Milton Keynes	The Lighthouse Lab in Milton Keynes et al
EPI_ISL_1057356	Wellcome Sanger Institute for the COVID-19 Genomics UK (COG-UK) Consortium	Lighthouse Lab in Milton Keynes	The Lighthouse Lab in Milton Keynes et al
EPI_ISL_1057357	Wellcome Sanger Institute for the COVID-19 Genomics UK (COG-UK) Consortium	Lighthouse Lab in Milton Keynes	The Lighthouse Lab in Milton Keynes et al
EPI_ISL_1057359	Wellcome Sanger Institute for the COVID-19 Genomics UK (COG-UK) Consortium	Lighthouse Lab in Glasgow	Harper VanSteenhouse et al
EPI_ISL_1057361	Wellcome Sanger Institute for the COVID-19 Genomics UK (COG-UK) Consortium	Lighthouse Lab in Milton Keynes	The Lighthouse Lab in Milton Keynes et al
EPI_ISL_1057362	Wellcome Sanger Institute for the COVID-19 Genomics UK (COG-UK) Consortium	Lighthouse Lab in Milton Keynes	The Lighthouse Lab in Milton Keynes et al
EPI_ISL_1057363	Wellcome Sanger Institute for the COVID-19 Genomics UK (COG-UK) Consortium	Lighthouse Lab in Glasgow	Harper VanSteenhouse et al
EPI_ISL_1057364	Wellcome Sanger Institute for the COVID-19 Genomics UK (COG-UK) Consortium	Lighthouse Lab in Milton Keynes	The Lighthouse Lab in Milton Keynes et al
EPI_ISL_1057365	Wellcome Sanger Institute for the COVID-19 Genomics UK (COG-UK) Consortium	Lighthouse Lab in Milton Keynes	The Lighthouse Lab in Milton Keynes et al
EPI_ISL_1057367	Wellcome Sanger Institute for the COVID-19 Genomics UK (COG-UK) Consortium	Lighthouse Lab in Milton Keynes	The Lighthouse Lab in Milton Keynes et al
EPI_ISL_1057369	Wellcome Sanger Institute for the COVID-19 Genomics UK (COG-UK) Consortium	Lighthouse Lab in Milton Keynes	The Lighthouse Lab in Milton Keynes et al
EPI_ISL_1057370	Wellcome Sanger Institute for the COVID-19 Genomics UK (COG-UK) Consortium	Lighthouse Lab in Milton Keynes	The Lighthouse Lab in Milton Keynes et al
EPI_ISL_1057372	Wellcome Sanger Institute for the COVID-19 Genomics UK (COG-UK) Consortium	Lighthouse Lab in Milton Keynes	The Lighthouse Lab in Milton Keynes et al
EPI_ISL_1057373	Wellcome Sanger Institute for the COVID-19 Genomics UK (COG-UK) Consortium	Lighthouse Lab in Milton Keynes	The Lighthouse Lab in Milton Keynes et al
EPI_ISL_1057375	Wellcome Sanger Institute for the COVID-19 Genomics UK (COG-UK) Consortium	Lighthouse Lab in Milton Keynes	The Lighthouse Lab in Milton Keynes et al
EPI_ISL_1057376	Wellcome Sanger Institute for the COVID-19 Genomics UK (COG-UK) Consortium	Lighthouse Lab in Milton Keynes	The Lighthouse Lab in Milton Keynes et al
EPI_ISL_1057377	Wellcome Sanger Institute for the COVID-19 Genomics UK (COG-UK) Consortium	Lighthouse Lab in Milton Keynes	The Lighthouse Lab in Milton Keynes et al
EPI_ISL_1057378	Wellcome Sanger Institute for the COVID-19 Genomics UK (COG-UK) Consortium	Lighthouse Lab in Milton Keynes	The Lighthouse Lab in Milton Keynes et al
EPI_ISL_1057379	Wellcome Sanger Institute for the COVID-19 Genomics UK (COG-UK) Consortium	Lighthouse Lab in Milton Keynes	The Lighthouse Lab in Milton Keynes et al
EPI_ISL_1057381	Wellcome Sanger Institute for the COVID-19 Genomics UK (COG-UK) Consortium	Lighthouse Lab in Milton Keynes	The Lighthouse Lab in Milton Keynes et al
EPI_ISL_1057384	Wellcome Sanger Institute for the COVID-19 Genomics UK (COG-UK) Consortium	Lighthouse Lab in Milton Keynes	The Lighthouse Lab in Milton Keynes et al
EPI_ISL_1057386	Wellcome Sanger Institute for the COVID-19 Genomics UK (COG-UK) Consortium	Lighthouse Lab in Glasgow	Harper VanSteenhouse et al
EPI_ISL_1057387	Wellcome Sanger Institute for the COVID-19 Genomics UK (COG-UK) Consortium	Lighthouse Lab in Milton Keynes	The Lighthouse Lab in Milton Keynes et al
EPI_ISL_1057388	Wellcome Sanger Institute for the COVID-19 Genomics UK (COG-UK) Consortium	Lighthouse Lab in Milton Keynes	The Lighthouse Lab in Milton Keynes et al
EPI_ISL_1057389	Wellcome Sanger Institute for the COVID-19 Genomics UK (COG-UK) Consortium	Lighthouse Lab in Milton Keynes	The Lighthouse Lab in Milton Keynes et al
EPI_ISL_1057390	Wellcome Sanger Institute for the COVID-19 Genomics UK (COG-UK) Consortium	Lighthouse Lab in Glasgow	Harper VanSteenhouse et al
EPI_ISL_1057392	Wellcome Sanger Institute for the COVID-19 Genomics UK (COG-UK) Consortium	Lighthouse Lab in Milton Keynes	The Lighthouse Lab in Milton Keynes et al
EPI_ISL_1057393	Wellcome Sanger Institute for the COVID-19 Genomics UK (COG-UK) Consortium	Lighthouse Lab in Milton Keynes	The Lighthouse Lab in Milton Keynes et al
EPI_ISL_1057394	Wellcome Sanger Institute for the COVID-19 Genomics UK (COG-UK) Consortium	Lighthouse Lab in Glasgow	Harper VanSteenhouse et al
EPI_ISL_1057395	Wellcome Sanger Institute for the COVID-19 Genomics UK (COG-UK) Consortium	Lighthouse Lab in Milton Keynes	The Lighthouse Lab in Milton Keynes et al
EPI_ISL_1057397	Wellcome Sanger Institute for the COVID-19 Genomics UK (COG-UK) Consortium	Lighthouse Lab in Milton Keynes	The Lighthouse Lab in Milton Keynes et al
EPI_ISL_1057398	Wellcome Sanger Institute for the COVID-19 Genomics UK (COG-UK) Consortium	Lighthouse Lab in Glasgow	Harper VanSteenhouse et al
EPI_ISL_1057399	Wellcome Sanger Institute for the COVID-19 Genomics UK (COG-UK) Consortium	Lighthouse Lab in Glasgow	Harper VanSteenhouse et al
EPI_ISL_1057400	Wellcome Sanger Institute for the COVID-19 Genomics UK (COG-UK) Consortium	Lighthouse Lab in Glasgow	Harper VanSteenhouse et al
EPI_ISL_1057402	Wellcome Sanger Institute for the COVID-19 Genomics UK (COG-UK) Consortium	Lighthouse Lab in Milton Keynes	The Lighthouse Lab in Milton Keynes et al
EPI_ISL_1057403	Wellcome Sanger Institute for the COVID-19 Genomics UK (COG-UK) Consortium	Lighthouse Lab in Milton Keynes	The Lighthouse Lab in Milton Keynes et al
EPI_ISL_1057404	Wellcome Sanger Institute for the COVID-19 Genomics UK (COG-UK) Consortium	Lighthouse Lab in Milton Keynes	The Lighthouse Lab in Milton Keynes et al
EPI_ISL_1057405	Wellcome Sanger Institute for the COVID-19 Genomics UK (COG-UK) Consortium	Lighthouse Lab in Milton Keynes	The Lighthouse Lab in Milton Keynes et al
EPI_ISL_1057406	Wellcome Sanger Institute for the COVID-19 Genomics UK (COG-UK) Consortium	Lighthouse Lab in Milton Keynes	The Lighthouse Lab in Milton Keynes et al
EPI_ISL_1057407	Wellcome Sanger Institute for the COVID-19 Genomics UK (COG-UK) Consortium	Lighthouse Lab in Milton Keynes	The Lighthouse Lab in Milton Keynes et al
EPI_ISL_1057408	Wellcome Sanger Institute for the COVID-19 Genomics UK (COG-UK) Consortium	Lighthouse Lab in Milton Keynes	The Lighthouse Lab in Milton Keynes et al
EPI_ISL_1057410	Wellcome Sanger Institute for the COVID-19 Genomics UK (COG-UK) Consortium	Lighthouse Lab in Milton Keynes	The Lighthouse Lab in Milton Keynes et al
EPI_ISL_1057411	Wellcome Sanger Institute for the COVID-19 Genomics UK (COG-UK) Consortium	Lighthouse Lab in Milton Keynes	The Lighthouse Lab in Milton Keynes et al
EPI_ISL_1057412	Wellcome Sanger Institute for the COVID-19 Genomics UK (COG-UK) Consortium	Lighthouse Lab in Milton Keynes	The Lighthouse Lab in Milton Keynes et al
EPI_ISL_1057413	Wellcome Sanger Institute for the COVID-19 Genomics UK (COG-UK) Consortium	Lighthouse Lab in Milton Keynes	The Lighthouse Lab in Milton Keynes et al
EPI_ISL_1057414	Wellcome Sanger Institute for the COVID-19 Genomics UK (COG-UK) Consortium	Lighthouse Lab in Glasgow	Harper VanSteenhouse et al
EPI_ISL_1057415	Wellcome Sanger Institute for the COVID-19 Genomics UK (COG-UK) Consortium	Lighthouse Lab in Milton Keynes	The Lighthouse Lab in Milton Keynes et al
EPI_ISL_1057417	Wellcome Sanger Institute for the COVID-19 Genomics UK (COG-UK) Consortium	Lighthouse Lab in Milton Keynes	The Lighthouse Lab in Milton Keynes et al
EPI_ISL_1057418	Wellcome Sanger Institute for the COVID-19 Genomics UK (COG-UK) Consortium	Lighthouse Lab in Milton Keynes	The Lighthouse Lab in Milton Keynes et al
EPI_ISL_1057420	Wellcome Sanger Institute for the COVID-19 Genomics UK (COG-UK) Consortium	Lighthouse Lab in Milton Keynes	The Lighthouse Lab in Milton Keynes et al
EPI_ISL_1057421	Wellcome Sanger Institute for the COVID-19 Genomics UK (COG-UK) Consortium	Lighthouse Lab in Glasgow	Harper VanSteenhouse et al
EPI_ISL_1057423	Wellcome Sanger Institute for the COVID-19 Genomics UK (COG-UK) Consortium	Lighthouse Lab in Milton Keynes	The Lighthouse Lab in Milton Keynes et al
EPI_ISL_1057425	Wellcome Sanger Institute for the COVID-19 Genomics UK (COG-UK) Consortium	Lighthouse Lab in Milton Keynes	The Lighthouse Lab in Milton Keynes et al
EPI_ISL_1057426	Wellcome Sanger Institute for the COVID-19 Genomics UK (COG-UK) Consortium	Lighthouse Lab in Glasgow	Harper VanSteenhouse et al
EPI_ISL_1057427	Wellcome Sanger Institute for the COVID-19 Genomics UK (COG-UK) Consortium	Lighthouse Lab in Glasgow	Harper VanSteenhouse et al
EPI_ISL_1057428	Wellcome Sanger Institute for the COVID-19 Genomics UK (COG-UK) Consortium	Lighthouse Lab in Milton Keynes	The Lighthouse Lab in Milton Keynes et al
EPI_ISL_1057429	Wellcome Sanger Institute for the COVID-19 Genomics UK (COG-UK) Consortium	Lighthouse Lab in Glasgow	Harper VanSteenhouse et al
EPI_ISL_1057430	Wellcome Sanger Institute for the COVID-19 Genomics UK (COG-UK) Consortium	Lighthouse Lab in Milton Keynes	The Lighthouse Lab in Milton Keynes et al
EPI_ISL_1057431	Wellcome Sanger Institute for the COVID-19 Genomics UK (COG-UK) Consortium	Lighthouse Lab in Milton Keynes	The Lighthouse Lab in Milton Keynes et al
EPI_ISL_1057432	Wellcome Sanger Institute for the COVID-19 Genomics UK (COG-UK) Consortium	Lighthouse Lab in Milton Keynes	The Lighthouse Lab in Milton Keynes et al
EPI_ISL_1057433	Wellcome Sanger Institute for the COVID-19 Genomics UK (COG-UK) Consortium	Lighthouse Lab in Glasgow	Harper VanSteenhouse et al
EPI_ISL_1057434	Wellcome Sanger Institute for the COVID-19 Genomics UK (COG-UK) Consortium	Lighthouse Lab in Milton Keynes	The Lighthouse Lab in Milton Keynes et al
EPI_ISL_1057435	Wellcome Sanger Institute for the COVID-19 Genomics UK (COG-UK) Consortium	Lighthouse Lab in Glasgow	Harper VanSteenhouse et al
EPI_ISL_1057436	Wellcome Sanger Institute for the COVID-19 Genomics UK (COG-UK) Consortium	Lighthouse Lab in Milton Keynes	The Lighthouse Lab in Milton Keynes et al
EPI_ISL_1057437	Wellcome Sanger Institute for the COVID-19 Genomics UK (COG-UK) Consortium	Lighthouse Lab in Milton Keynes	The Lighthouse Lab in Milton Keynes et al
EPI_ISL_1057438	Wellcome Sanger Institute for the COVID-19 Genomics UK (COG-UK) Consortium	Lighthouse Lab in Milton Keynes	The Lighthouse Lab in Milton Keynes et al
EPI_ISL_1057439	Wellcome Sanger Institute for the COVID-19 Genomics UK (COG-UK) Consortium	Lighthouse Lab in Glasgow	Harper VanSteenhouse et al
EPI_ISL_1057441	Wellcome Sanger Institute for the COVID-19 Genomics UK (COG-UK) Consortium	Lighthouse Lab in Glasgow	Harper VanSteenhouse et al
EPI_ISL_1057442	Wellcome Sanger Institute for the COVID-19 Genomics UK (COG-UK) Consortium	Lighthouse Lab in Milton Keynes	The Lighthouse Lab in Milton Keynes et al
EPI_ISL_1057443	Wellcome Sanger Institute for the COVID-19 Genomics UK (COG-UK) Consortium	Lighthouse Lab in Glasgow	Harper VanSteenhouse et al
EPI_ISL_1057444	Wellcome Sanger Institute for the COVID-19 Genomics UK (COG-UK) Consortium	Lighthouse Lab in Milton Keynes	The Lighthouse Lab in Milton Keynes et al
EPI_ISL_1057445	Wellcome Sanger Institute for the COVID-19 Genomics UK (COG-UK) Consortium	Lighthouse Lab in Milton Keynes	The Lighthouse Lab in Milton Keynes et al
EPI_ISL_1057447	Wellcome Sanger Institute for the COVID-19 Genomics UK (COG-UK) Consortium	Lighthouse Lab in Milton Keynes	The Lighthouse Lab in Milton Keynes et al
EPI_ISL_1057448	Wellcome Sanger Institute for the COVID-19 Genomics UK (COG-UK) Consortium	Lighthouse Lab in Milton Keynes	The Lighthouse Lab in Milton Keynes et al
EPI_ISL_1057449	Wellcome Sanger Institute for the COVID-19 Genomics UK (COG-UK) Consortium	Lighthouse Lab in Milton Keynes	The Lighthouse Lab in Milton Keynes et al
EPI_ISL_1057450	Wellcome Sanger Institute for the COVID-19 Genomics UK (COG-UK) Consortium	Lighthouse Lab in Milton Keynes	The Lighthouse Lab in Milton Keynes et al
EPI_ISL_1057451	Wellcome Sanger Institute for the COVID-19 Genomics UK (COG-UK) Consortium	Lighthouse Lab in Milton Keynes	The Lighthouse Lab in Milton Keynes et al
EPI_ISL_1057452	Wellcome Sanger Institute for the COVID-19 Genomics UK (COG-UK) Consortium	Lighthouse Lab in Milton Keynes	The Lighthouse Lab in Milton Keynes et al
EPI_ISL_1057453	Wellcome Sanger Institute for the COVID-19 Genomics UK (COG-UK) Consortium	Lighthouse Lab in Milton Keynes	The Lighthouse Lab in Milton Keynes et al
EPI_ISL_1057454	Wellcome Sanger Institute for the COVID-19 Genomics UK (COG-UK) Consortium	Lighthouse Lab in Glasgow	Harper VanSteenhouse et al
EPI_ISL_1057455	Wellcome Sanger Institute for the COVID-19 Genomics UK (COG-UK) Consortium	Lighthouse Lab in Glasgow	Harper VanSteenhouse et al
EPI_ISL_1057456	Wellcome Sanger Institute for the COVID-19 Genomics UK (COG-UK) Consortium	Lighthouse Lab in Milton Keynes	The Lighthouse Lab in Milton Keynes et al
EPI_ISL_1057457	Wellcome Sanger Institute for the COVID-19 Genomics UK (COG-UK) Consortium	Lighthouse Lab in Milton Keynes	The Lighthouse Lab in Milton Keynes et al
EPI_ISL_1057458	Wellcome Sanger Institute for the COVID-19 Genomics UK (COG-UK) Consortium	Lighthouse Lab in Milton Keynes	The Lighthouse Lab in Milton Keynes et al
EPI_ISL_1057459	Wellcome Sanger Institute for the COVID-19 Genomics UK (COG-UK) Consortium	Lighthouse Lab in Milton Keynes	The Lighthouse Lab in Milton Keynes et al
EPI_ISL_1057460	Wellcome Sanger Institute for the COVID-19 Genomics UK (COG-UK) Consortium	Lighthouse Lab in Glasgow	Harper VanSteenhouse et al
EPI_ISL_1057461	Wellcome Sanger Institute for the COVID-19 Genomics UK (COG-UK) Consortium	Lighthouse Lab in Milton Keynes	The Lighthouse Lab in Milton Keynes et al
EPI_ISL_1057462	Wellcome Sanger Institute for the COVID-19 Genomics UK (COG-UK) Consortium	Lighthouse Lab in Glasgow	Harper VanSteenhouse et al
EPI_ISL_1057463	Wellcome Sanger Institute for the COVID-19 Genomics UK (COG-UK) Consortium	Lighthouse Lab in Milton Keynes	The Lighthouse Lab in Milton Keynes et al
EPI_ISL_1057464	Wellcome Sanger Institute for the COVID-19 Genomics UK (COG-UK) Consortium	Lighthouse Lab in Glasgow	Harper VanSteenhouse et al
EPI_ISL_1057465	Wellcome Sanger Institute for the COVID-19 Genomics UK (COG-UK) Consortium	Lighthouse Lab in Milton Keynes	The Lighthouse Lab in Milton Keynes et al
EPI_ISL_1057466	Wellcome Sanger Institute for the COVID-19 Genomics UK (COG-UK) Consortium	Lighthouse Lab in Milton Keynes	The Lighthouse Lab in Milton Keynes et al
EPI_ISL_1057468	Wellcome Sanger Institute for the COVID-19 Genomics UK (COG-UK) Consortium	Lighthouse Lab in Milton Keynes	The Lighthouse Lab in Milton Keynes et al
EPI_ISL_1057469	Wellcome Sanger Institute for the COVID-19 Genomics UK (COG-UK) Consortium	Lighthouse Lab in Milton Keynes	The Lighthouse Lab in Milton Keynes et al
EPI_ISL_1057470	Wellcome Sanger Institute for the COVID-19 Genomics UK (COG-UK) Consortium	Lighthouse Lab in Milton Keynes	The Lighthouse Lab in Milton Keynes et al
EPI_ISL_1057471	Wellcome Sanger Institute for the COVID-19 Genomics UK (COG-UK) Consortium	Lighthouse Lab in Milton Keynes	The Lighthouse Lab in Milton Keynes et al
EPI_ISL_1057472	Wellcome Sanger Institute for the COVID-19 Genomics UK (COG-UK) Consortium	Lighthouse Lab in Glasgow	Harper VanSteenhouse et al
EPI_ISL_1057473	Wellcome Sanger Institute for the COVID-19 Genomics UK (COG-UK) Consortium	Lighthouse Lab in Milton Keynes	The Lighthouse Lab in Milton Keynes et al
EPI_ISL_1057474	Wellcome Sanger Institute for the COVID-19 Genomics UK (COG-UK) Consortium	Lighthouse Lab in Milton Keynes	The Lighthouse Lab in Milton Keynes et al
EPI_ISL_1057476	Wellcome Sanger Institute for the COVID-19 Genomics UK (COG-UK) Consortium	Lighthouse Lab in Milton Keynes	The Lighthouse Lab in Milton Keynes et al
EPI_ISL_1057477	Wellcome Sanger Institute for the COVID-19 Genomics UK (COG-UK) Consortium	Lighthouse Lab in Milton Keynes	The Lighthouse Lab in Milton Keynes et al
EPI_ISL_1057478	Wellcome Sanger Institute for the COVID-19 Genomics UK (COG-UK) Consortium	Lighthouse Lab in Milton Keynes	The Lighthouse Lab in Milton Keynes et al
EPI_ISL_1057479	Wellcome Sanger Institute for the COVID-19 Genomics UK (COG-UK) Consortium	Lighthouse Lab in Milton Keynes	The Lighthouse Lab in Milton Keynes et al
EPI_ISL_1057480	Wellcome Sanger Institute for the COVID-19 Genomics UK (COG-UK) Consortium	Lighthouse Lab in Milton Keynes	The Lighthouse Lab in Milton Keynes et al
EPI_ISL_1057481	Wellcome Sanger Institute for the COVID-19 Genomics UK (COG-UK) Consortium	Lighthouse Lab in Milton Keynes	The Lighthouse Lab in Milton Keynes et al
EPI_ISL_1057482	Wellcome Sanger Institute for the COVID-19 Genomics UK (COG-UK) Consortium	Lighthouse Lab in Milton Keynes	The Lighthouse Lab in Milton Keynes et al
EPI_ISL_1057483	Wellcome Sanger Institute for the COVID-19 Genomics UK (COG-UK) Consortium	Lighthouse Lab in Milton Keynes	The Lighthouse Lab in Milton Keynes et al
EPI_ISL_1057485	Wellcome Sanger Institute for the COVID-19 Genomics UK (COG-UK) Consortium	Lighthouse Lab in Milton Keynes	The Lighthouse Lab in Milton Keynes et al
EPI_ISL_1057486	Wellcome Sanger Institute for the COVID-19 Genomics UK (COG-UK) Consortium	Lighthouse Lab in Glasgow	Harper VanSteenhouse et al
EPI_ISL_1057487	Wellcome Sanger Institute for the COVID-19 Genomics UK (COG-UK) Consortium	Lighthouse Lab in Glasgow	Harper VanSteenhouse et al
EPI_ISL_1057488	Wellcome Sanger Institute for the COVID-19 Genomics UK (COG-UK) Consortium	Lighthouse Lab in Milton Keynes	The Lighthouse Lab in Milton Keynes et al
EPI_ISL_1057489	Wellcome Sanger Institute for the COVID-19 Genomics UK (COG-UK) Consortium	Lighthouse Lab in Milton Keynes	The Lighthouse Lab in Milton Keynes et al
EPI_ISL_1057490	Wellcome Sanger Institute for the COVID-19 Genomics UK (COG-UK) Consortium	Lighthouse Lab in Glasgow	Harper VanSteenhouse et al
EPI_ISL_1057491	Wellcome Sanger Institute for the COVID-19 Genomics UK (COG-UK) Consortium	Lighthouse Lab in Milton Keynes	The Lighthouse Lab in Milton Keynes et al
EPI_ISL_1057492	Wellcome Sanger Institute for the COVID-19 Genomics UK (COG-UK) Consortium	Lighthouse Lab in Milton Keynes	The Lighthouse Lab in Milton Keynes et al
EPI_ISL_1057493	Wellcome Sanger Institute for the COVID-19 Genomics UK (COG-UK) Consortium	Lighthouse Lab in Glasgow	Harper VanSteenhouse et al
EPI_ISL_1057494	Wellcome Sanger Institute for the COVID-19 Genomics UK (COG-UK) Consortium	Lighthouse Lab in Milton Keynes	The Lighthouse Lab in Milton Keynes et al
EPI_ISL_1057495	Wellcome Sanger Institute for the COVID-19 Genomics UK (COG-UK) Consortium	Lighthouse Lab in Milton Keynes	The Lighthouse Lab in Milton Keynes et al
EPI_ISL_1057497	Wellcome Sanger Institute for the COVID-19 Genomics UK (COG-UK) Consortium	Lighthouse Lab in Milton Keynes	The Lighthouse Lab in Milton Keynes et al
EPI_ISL_1057498	Wellcome Sanger Institute for the COVID-19 Genomics UK (COG-UK) Consortium	Lighthouse Lab in Milton Keynes	The Lighthouse Lab in Milton Keynes et al
EPI_ISL_1057499	Wellcome Sanger Institute for the COVID-19 Genomics UK (COG-UK) Consortium	Lighthouse Lab in Milton Keynes	The Lighthouse Lab in Milton Keynes et al
EPI_ISL_1057500	Wellcome Sanger Institute for the COVID-19 Genomics UK (COG-UK) Consortium	Lighthouse Lab in Milton Keynes	The Lighthouse Lab in Milton Keynes et al
EPI_ISL_1057501	Wellcome Sanger Institute for the COVID-19 Genomics UK (COG-UK) Consortium	Lighthouse Lab in Milton Keynes	The Lighthouse Lab in Milton Keynes et al
EPI_ISL_1057502	Wellcome Sanger Institute for the COVID-19 Genomics UK (COG-UK) Consortium	Lighthouse Lab in Glasgow	Harper VanSteenhouse et al
EPI_ISL_1057504	Wellcome Sanger Institute for the COVID-19 Genomics UK (COG-UK) Consortium	Lighthouse Lab in Milton Keynes	The Lighthouse Lab in Milton Keynes et al
EPI_ISL_1057505	Wellcome Sanger Institute for the COVID-19 Genomics UK (COG-UK) Consortium	Lighthouse Lab in Glasgow	Harper VanSteenhouse et al
EPI_ISL_1057506	Wellcome Sanger Institute for the COVID-19 Genomics UK (COG-UK) Consortium	Lighthouse Lab in Milton Keynes	The Lighthouse Lab in Milton Keynes et al
EPI_ISL_1057508	Wellcome Sanger Institute for the COVID-19 Genomics UK (COG-UK) Consortium	Lighthouse Lab in Milton Keynes	The Lighthouse Lab in Milton Keynes et al
EPI_ISL_1057509	Wellcome Sanger Institute for the COVID-19 Genomics UK (COG-UK) Consortium	Lighthouse Lab in Glasgow	Harper VanSteenhouse et al
EPI_ISL_1057510	Wellcome Sanger Institute for the COVID-19 Genomics UK (COG-UK) Consortium	Lighthouse Lab in Glasgow	Harper VanSteenhouse et al
EPI_ISL_1057511	Wellcome Sanger Institute for the COVID-19 Genomics UK (COG-UK) Consortium	Lighthouse Lab in Milton Keynes	The Lighthouse Lab in Milton Keynes et al
EPI_ISL_1057512	Wellcome Sanger Institute for the COVID-19 Genomics UK (COG-UK) Consortium	Lighthouse Lab in Milton Keynes	The Lighthouse Lab in Milton Keynes et al
EPI_ISL_1057513	Wellcome Sanger Institute for the COVID-19 Genomics UK (COG-UK) Consortium	Lighthouse Lab in Milton Keynes	The Lighthouse Lab in Milton Keynes et al
EPI_ISL_1057514	Wellcome Sanger Institute for the COVID-19 Genomics UK (COG-UK) Consortium	Lighthouse Lab in Glasgow	Harper VanSteenhouse et al
EPI_ISL_1057515	Wellcome Sanger Institute for the COVID-19 Genomics UK (COG-UK) Consortium	Lighthouse Lab in Milton Keynes	The Lighthouse Lab in Milton Keynes et al
EPI_ISL_1057516	Wellcome Sanger Institute for the COVID-19 Genomics UK (COG-UK) Consortium	Lighthouse Lab in Milton Keynes	The Lighthouse Lab in Milton Keynes et al
EPI_ISL_1057518	Wellcome Sanger Institute for the COVID-19 Genomics UK (COG-UK) Consortium	Lighthouse Lab in Glasgow	Harper VanSteenhouse et al
EPI_ISL_1057519	Wellcome Sanger Institute for the COVID-19 Genomics UK (COG-UK) Consortium	Lighthouse Lab in Milton Keynes	The Lighthouse Lab in Milton Keynes et al
EPI_ISL_1057520	Wellcome Sanger Institute for the COVID-19 Genomics UK (COG-UK) Consortium	Lighthouse Lab in Glasgow	Harper VanSteenhouse et al
EPI_ISL_1057521	Wellcome Sanger Institute for the COVID-19 Genomics UK (COG-UK) Consortium	Lighthouse Lab in Milton Keynes	The Lighthouse Lab in Milton Keynes et al
EPI_ISL_1057522	Wellcome Sanger Institute for the COVID-19 Genomics UK (COG-UK) Consortium	Lighthouse Lab in Glasgow	Harper VanSteenhouse et al
EPI_ISL_1057523	Wellcome Sanger Institute for the COVID-19 Genomics UK (COG-UK) Consortium	Lighthouse Lab in Milton Keynes	The Lighthouse Lab in Milton Keynes et al
EPI_ISL_1057524	Wellcome Sanger Institute for the COVID-19 Genomics UK (COG-UK) Consortium	Lighthouse Lab in Milton Keynes	The Lighthouse Lab in Milton Keynes et al
EPI_ISL_1057525	Wellcome Sanger Institute for the COVID-19 Genomics UK (COG-UK) Consortium	Lighthouse Lab in Glasgow	Harper VanSteenhouse et al
EPI_ISL_1057526	Wellcome Sanger Institute for the COVID-19 Genomics UK (COG-UK) Consortium	Lighthouse Lab in Milton Keynes	The Lighthouse Lab in Milton Keynes et al
EPI_ISL_1057527	Wellcome Sanger Institute for the COVID-19 Genomics UK (COG-UK) Consortium	Lighthouse Lab in Milton Keynes	The Lighthouse Lab in Milton Keynes et al
EPI_ISL_1057528	Wellcome Sanger Institute for the COVID-19 Genomics UK (COG-UK) Consortium	Lighthouse Lab in Milton Keynes	The Lighthouse Lab in Milton Keynes et al
EPI_ISL_1057530	Wellcome Sanger Institute for the COVID-19 Genomics UK (COG-UK) Consortium	Lighthouse Lab in Milton Keynes	The Lighthouse Lab in Milton Keynes et al
EPI_ISL_1057531	Wellcome Sanger Institute for the COVID-19 Genomics UK (COG-UK) Consortium	Lighthouse Lab in Milton Keynes	The Lighthouse Lab in Milton Keynes et al
EPI_ISL_1057532	Wellcome Sanger Institute for the COVID-19 Genomics UK (COG-UK) Consortium	Lighthouse Lab in Milton Keynes	The Lighthouse Lab in Milton Keynes et al
EPI_ISL_1057533	Wellcome Sanger Institute for the COVID-19 Genomics UK (COG-UK) Consortium	Lighthouse Lab in Milton Keynes	The Lighthouse Lab in Milton Keynes et al
EPI_ISL_1057534	Wellcome Sanger Institute for the COVID-19 Genomics UK (COG-UK) Consortium	Lighthouse Lab in Milton Keynes	The Lighthouse Lab in Milton Keynes et al
EPI_ISL_1057535	Wellcome Sanger Institute for the COVID-19 Genomics UK (COG-UK) Consortium	Lighthouse Lab in Milton Keynes	The Lighthouse Lab in Milton Keynes et al
EPI_ISL_1057536	Wellcome Sanger Institute for the COVID-19 Genomics UK (COG-UK) Consortium	Lighthouse Lab in Glasgow	Harper VanSteenhouse et al
EPI_ISL_1057537	Wellcome Sanger Institute for the COVID-19 Genomics UK (COG-UK) Consortium	Lighthouse Lab in Milton Keynes	The Lighthouse Lab in Milton Keynes et al
EPI_ISL_1057538	Wellcome Sanger Institute for the COVID-19 Genomics UK (COG-UK) Consortium	Lighthouse Lab in Milton Keynes	The Lighthouse Lab in Milton Keynes et al
EPI_ISL_1057539	Wellcome Sanger Institute for the COVID-19 Genomics UK (COG-UK) Consortium	Lighthouse Lab in Glasgow	Harper VanSteenhouse et al
EPI_ISL_1057540	Wellcome Sanger Institute for the COVID-19 Genomics UK (COG-UK) Consortium	Lighthouse Lab in Milton Keynes	The Lighthouse Lab in Milton Keynes et al
EPI_ISL_1057541	Wellcome Sanger Institute for the COVID-19 Genomics UK (COG-UK) Consortium	Lighthouse Lab in Milton Keynes	The Lighthouse Lab in Milton Keynes et al
EPI_ISL_1057542	Wellcome Sanger Institute for the COVID-19 Genomics UK (COG-UK) Consortium	Lighthouse Lab in Milton Keynes	The Lighthouse Lab in Milton Keynes et al
EPI_ISL_1057543	Wellcome Sanger Institute for the COVID-19 Genomics UK (COG-UK) Consortium	Lighthouse Lab in Milton Keynes	The Lighthouse Lab in Milton Keynes et al
EPI_ISL_1057544	Wellcome Sanger Institute for the COVID-19 Genomics UK (COG-UK) Consortium	Lighthouse Lab in Milton Keynes	The Lighthouse Lab in Milton Keynes et al
EPI_ISL_1057545	Wellcome Sanger Institute for the COVID-19 Genomics UK (COG-UK) Consortium	Lighthouse Lab in Milton Keynes	The Lighthouse Lab in Milton Keynes et al
EPI_ISL_1057547	Wellcome Sanger Institute for the COVID-19 Genomics UK (COG-UK) Consortium	Lighthouse Lab in Glasgow	Harper VanSteenhouse et al
EPI_ISL_1057549	Wellcome Sanger Institute for the COVID-19 Genomics UK (COG-UK) Consortium	Lighthouse Lab in Glasgow	Harper VanSteenhouse et al
EPI_ISL_1057550	Wellcome Sanger Institute for the COVID-19 Genomics UK (COG-UK) Consortium	Lighthouse Lab in Milton Keynes	The Lighthouse Lab in Milton Keynes et al
EPI_ISL_1057551	Wellcome Sanger Institute for the COVID-19 Genomics UK (COG-UK) Consortium	Lighthouse Lab in Milton Keynes	The Lighthouse Lab in Milton Keynes et al
EPI_ISL_1057552	Wellcome Sanger Institute for the COVID-19 Genomics UK (COG-UK) Consortium	Lighthouse Lab in Milton Keynes	The Lighthouse Lab in Milton Keynes et al
EPI_ISL_1057553	Wellcome Sanger Institute for the COVID-19 Genomics UK (COG-UK) Consortium	Lighthouse Lab in Milton Keynes	The Lighthouse Lab in Milton Keynes et al
EPI_ISL_1057554	Wellcome Sanger Institute for the COVID-19 Genomics UK (COG-UK) Consortium	Lighthouse Lab in Milton Keynes	The Lighthouse Lab in Milton Keynes et al
EPI_ISL_1057555	Wellcome Sanger Institute for the COVID-19 Genomics UK (COG-UK) Consortium	Lighthouse Lab in Glasgow	Harper VanSteenhouse et al
EPI_ISL_1057556	Wellcome Sanger Institute for the COVID-19 Genomics UK (COG-UK) Consortium	Lighthouse Lab in Milton Keynes	The Lighthouse Lab in Milton Keynes et al
EPI_ISL_1057557	Wellcome Sanger Institute for the COVID-19 Genomics UK (COG-UK) Consortium	Lighthouse Lab in Glasgow	Harper VanSteenhouse et al
EPI_ISL_1057558	Wellcome Sanger Institute for the COVID-19 Genomics UK (COG-UK) Consortium	Lighthouse Lab in Milton Keynes	The Lighthouse Lab in Milton Keynes et al
EPI_ISL_1057559	Wellcome Sanger Institute for the COVID-19 Genomics UK (COG-UK) Consortium	Lighthouse Lab in Glasgow	Harper VanSteenhouse et al
EPI_ISL_1057560	Wellcome Sanger Institute for the COVID-19 Genomics UK (COG-UK) Consortium	Lighthouse Lab in Milton Keynes	The Lighthouse Lab in Milton Keynes et al
EPI_ISL_1057561	Wellcome Sanger Institute for the COVID-19 Genomics UK (COG-UK) Consortium	Lighthouse Lab in Glasgow	Harper VanSteenhouse et al
EPI_ISL_1057562	Wellcome Sanger Institute for the COVID-19 Genomics UK (COG-UK) Consortium	Lighthouse Lab in Milton Keynes	The Lighthouse Lab in Milton Keynes et al
EPI_ISL_1057563	Wellcome Sanger Institute for the COVID-19 Genomics UK (COG-UK) Consortium	Lighthouse Lab in Milton Keynes	The Lighthouse Lab in Milton Keynes et al
EPI_ISL_1057564	Wellcome Sanger Institute for the COVID-19 Genomics UK (COG-UK) Consortium	Lighthouse Lab in Milton Keynes	The Lighthouse Lab in Milton Keynes et al
EPI_ISL_1057565	Wellcome Sanger Institute for the COVID-19 Genomics UK (COG-UK) Consortium	Lighthouse Lab in Glasgow	Harper VanSteenhouse et al
EPI_ISL_1057566	Wellcome Sanger Institute for the COVID-19 Genomics UK (COG-UK) Consortium	Lighthouse Lab in Milton Keynes	The Lighthouse Lab in Milton Keynes et al
EPI_ISL_1057568	Wellcome Sanger Institute for the COVID-19 Genomics UK (COG-UK) Consortium	Lighthouse Lab in Milton Keynes	The Lighthouse Lab in Milton Keynes et al
EPI_ISL_1057569	Wellcome Sanger Institute for the COVID-19 Genomics UK (COG-UK) Consortium	Lighthouse Lab in Milton Keynes	The Lighthouse Lab in Milton Keynes et al
EPI_ISL_1057570	Wellcome Sanger Institute for the COVID-19 Genomics UK (COG-UK) Consortium	Lighthouse Lab in Milton Keynes	The Lighthouse Lab in Milton Keynes et al
EPI_ISL_1057571	Wellcome Sanger Institute for the COVID-19 Genomics UK (COG-UK) Consortium	Lighthouse Lab in Milton Keynes	The Lighthouse Lab in Milton Keynes et al
EPI_ISL_1057572	Wellcome Sanger Institute for the COVID-19 Genomics UK (COG-UK) Consortium	Lighthouse Lab in Milton Keynes	The Lighthouse Lab in Milton Keynes et al
EPI_ISL_1057573	Wellcome Sanger Institute for the COVID-19 Genomics UK (COG-UK) Consortium	Lighthouse Lab in Milton Keynes	The Lighthouse Lab in Milton Keynes et al
EPI_ISL_1057575	Wellcome Sanger Institute for the COVID-19 Genomics UK (COG-UK) Consortium	Lighthouse Lab in Glasgow	Harper VanSteenhouse et al
EPI_ISL_1057577	Wellcome Sanger Institute for the COVID-19 Genomics UK (COG-UK) Consortium	Lighthouse Lab in Milton Keynes	The Lighthouse Lab in Milton Keynes et al
EPI_ISL_1057578	Wellcome Sanger Institute for the COVID-19 Genomics UK (COG-UK) Consortium	Lighthouse Lab in Milton Keynes	The Lighthouse Lab in Milton Keynes et al
EPI_ISL_1057579	Wellcome Sanger Institute for the COVID-19 Genomics UK (COG-UK) Consortium	Lighthouse Lab in Glasgow	Harper VanSteenhouse et al
EPI_ISL_1057580	Wellcome Sanger Institute for the COVID-19 Genomics UK (COG-UK) Consortium	Lighthouse Lab in Milton Keynes	The Lighthouse Lab in Milton Keynes et al
EPI_ISL_1057581	Wellcome Sanger Institute for the COVID-19 Genomics UK (COG-UK) Consortium	Lighthouse Lab in Milton Keynes	The Lighthouse Lab in Milton Keynes et al
EPI_ISL_1057582	Wellcome Sanger Institute for the COVID-19 Genomics UK (COG-UK) Consortium	Lighthouse Lab in Glasgow	Harper VanSteenhouse et al
EPI_ISL_1057583	Wellcome Sanger Institute for the COVID-19 Genomics UK (COG-UK) Consortium	Lighthouse Lab in Milton Keynes	The Lighthouse Lab in Milton Keynes et al
EPI_ISL_1057584	Wellcome Sanger Institute for the COVID-19 Genomics UK (COG-UK) Consortium	Lighthouse Lab in Milton Keynes	The Lighthouse Lab in Milton Keynes et al
EPI_ISL_1057585	Wellcome Sanger Institute for the COVID-19 Genomics UK (COG-UK) Consortium	Lighthouse Lab in Glasgow	Harper VanSteenhouse et al
EPI_ISL_1057586	Wellcome Sanger Institute for the COVID-19 Genomics UK (COG-UK) Consortium	Lighthouse Lab in Milton Keynes	The Lighthouse Lab in Milton Keynes et al
EPI_ISL_1057587	Wellcome Sanger Institute for the COVID-19 Genomics UK (COG-UK) Consortium	Lighthouse Lab in Milton Keynes	The Lighthouse Lab in Milton Keynes et al
EPI_ISL_1057588	Wellcome Sanger Institute for the COVID-19 Genomics UK (COG-UK) Consortium	Lighthouse Lab in Milton Keynes	The Lighthouse Lab in Milton Keynes et al
EPI_ISL_1057589	Wellcome Sanger Institute for the COVID-19 Genomics UK (COG-UK) Consortium	Lighthouse Lab in Glasgow	Harper VanSteenhouse et al
EPI_ISL_1057590	Wellcome Sanger Institute for the COVID-19 Genomics UK (COG-UK) Consortium	Lighthouse Lab in Milton Keynes	The Lighthouse Lab in Milton Keynes et al
EPI_ISL_1057591	Wellcome Sanger Institute for the COVID-19 Genomics UK (COG-UK) Consortium	Lighthouse Lab in Milton Keynes	The Lighthouse Lab in Milton Keynes et al
EPI_ISL_1057592	Wellcome Sanger Institute for the COVID-19 Genomics UK (COG-UK) Consortium	Lighthouse Lab in Glasgow	Harper VanSteenhouse et al
EPI_ISL_1057593	Wellcome Sanger Institute for the COVID-19 Genomics UK (COG-UK) Consortium	Lighthouse Lab in Milton Keynes	The Lighthouse Lab in Milton Keynes et al
EPI_ISL_1057594	Wellcome Sanger Institute for the COVID-19 Genomics UK (COG-UK) Consortium	Lighthouse Lab in Milton Keynes	The Lighthouse Lab in Milton Keynes et al
EPI_ISL_1057595	Wellcome Sanger Institute for the COVID-19 Genomics UK (COG-UK) Consortium	Lighthouse Lab in Milton Keynes	The Lighthouse Lab in Milton Keynes et al
EPI_ISL_1057596	Wellcome Sanger Institute for the COVID-19 Genomics UK (COG-UK) Consortium	Lighthouse Lab in Milton Keynes	The Lighthouse Lab in Milton Keynes et al
EPI_ISL_1057597	Wellcome Sanger Institute for the COVID-19 Genomics UK (COG-UK) Consortium	Lighthouse Lab in Milton Keynes	The Lighthouse Lab in Milton Keynes et al
EPI_ISL_1057598	Wellcome Sanger Institute for the COVID-19 Genomics UK (COG-UK) Consortium	Lighthouse Lab in Milton Keynes	The Lighthouse Lab in Milton Keynes et al
EPI_ISL_1057599	Wellcome Sanger Institute for the COVID-19 Genomics UK (COG-UK) Consortium	Lighthouse Lab in Milton Keynes	The Lighthouse Lab in Milton Keynes et al
EPI_ISL_1057600	Wellcome Sanger Institute for the COVID-19 Genomics UK (COG-UK) Consortium	Lighthouse Lab in Milton Keynes	The Lighthouse Lab in Milton Keynes et al
EPI_ISL_1057601	Wellcome Sanger Institute for the COVID-19 Genomics UK (COG-UK) Consortium	Lighthouse Lab in Milton Keynes	The Lighthouse Lab in Milton Keynes et al
EPI_ISL_1057602	Wellcome Sanger Institute for the COVID-19 Genomics UK (COG-UK) Consortium	Lighthouse Lab in Glasgow	Harper VanSteenhouse et al
EPI_ISL_1057603	Wellcome Sanger Institute for the COVID-19 Genomics UK (COG-UK) Consortium	Lighthouse Lab in Milton Keynes	The Lighthouse Lab in Milton Keynes et al
EPI_ISL_1057604	Wellcome Sanger Institute for the COVID-19 Genomics UK (COG-UK) Consortium	Lighthouse Lab in Milton Keynes	The Lighthouse Lab in Milton Keynes et al
EPI_ISL_1057605	Wellcome Sanger Institute for the COVID-19 Genomics UK (COG-UK) Consortium	Lighthouse Lab in Glasgow	Harper VanSteenhouse et al
EPI_ISL_1057606	Wellcome Sanger Institute for the COVID-19 Genomics UK (COG-UK) Consortium	Lighthouse Lab in Milton Keynes	The Lighthouse Lab in Milton Keynes et al
EPI_ISL_1057607	Wellcome Sanger Institute for the COVID-19 Genomics UK (COG-UK) Consortium	Lighthouse Lab in Glasgow	Harper VanSteenhouse et al
EPI_ISL_1057608	Wellcome Sanger Institute for the COVID-19 Genomics UK (COG-UK) Consortium	Lighthouse Lab in Milton Keynes	The Lighthouse Lab in Milton Keynes et al
EPI_ISL_1057609	Wellcome Sanger Institute for the COVID-19 Genomics UK (COG-UK) Consortium	Lighthouse Lab in Milton Keynes	The Lighthouse Lab in Milton Keynes et al
EPI_ISL_1057610	Wellcome Sanger Institute for the COVID-19 Genomics UK (COG-UK) Consortium	Lighthouse Lab in Milton Keynes	The Lighthouse Lab in Milton Keynes et al
EPI_ISL_1057611	Wellcome Sanger Institute for the COVID-19 Genomics UK (COG-UK) Consortium	Lighthouse Lab in Milton Keynes	The Lighthouse Lab in Milton Keynes et al
EPI_ISL_1057612	Wellcome Sanger Institute for the COVID-19 Genomics UK (COG-UK) Consortium	Lighthouse Lab in Milton Keynes	The Lighthouse Lab in Milton Keynes et al
EPI_ISL_1057613	Wellcome Sanger Institute for the COVID-19 Genomics UK (COG-UK) Consortium	Lighthouse Lab in Glasgow	Harper VanSteenhouse et al
EPI_ISL_1057614	Wellcome Sanger Institute for the COVID-19 Genomics UK (COG-UK) Consortium	Lighthouse Lab in Milton Keynes	The Lighthouse Lab in Milton Keynes et al
EPI_ISL_1057615	Wellcome Sanger Institute for the COVID-19 Genomics UK (COG-UK) Consortium	Lighthouse Lab in Milton Keynes	The Lighthouse Lab in Milton Keynes et al
EPI_ISL_1057616	Wellcome Sanger Institute for the COVID-19 Genomics UK (COG-UK) Consortium	Lighthouse Lab in Milton Keynes	The Lighthouse Lab in Milton Keynes et al
EPI_ISL_1057618	Wellcome Sanger Institute for the COVID-19 Genomics UK (COG-UK) Consortium	Lighthouse Lab in Glasgow	Harper VanSteenhouse et al
EPI_ISL_1057620	Wellcome Sanger Institute for the COVID-19 Genomics UK (COG-UK) Consortium	Lighthouse Lab in Milton Keynes	The Lighthouse Lab in Milton Keynes et al
EPI_ISL_1057621	Wellcome Sanger Institute for the COVID-19 Genomics UK (COG-UK) Consortium	Lighthouse Lab in Milton Keynes	The Lighthouse Lab in Milton Keynes et al
EPI_ISL_1057622	Wellcome Sanger Institute for the COVID-19 Genomics UK (COG-UK) Consortium	Lighthouse Lab in Milton Keynes	The Lighthouse Lab in Milton Keynes et al
EPI_ISL_1057623	Wellcome Sanger Institute for the COVID-19 Genomics UK (COG-UK) Consortium	Lighthouse Lab in Glasgow	Harper VanSteenhouse et al
EPI_ISL_1057624	Wellcome Sanger Institute for the COVID-19 Genomics UK (COG-UK) Consortium	Lighthouse Lab in Glasgow	Harper VanSteenhouse et al
EPI_ISL_1057625	Wellcome Sanger Institute for the COVID-19 Genomics UK (COG-UK) Consortium	Lighthouse Lab in Milton Keynes	The Lighthouse Lab in Milton Keynes et al
EPI_ISL_1057626	Wellcome Sanger Institute for the COVID-19 Genomics UK (COG-UK) Consortium	Lighthouse Lab in Milton Keynes	The Lighthouse Lab in Milton Keynes et al
EPI_ISL_1057627	Wellcome Sanger Institute for the COVID-19 Genomics UK (COG-UK) Consortium	Lighthouse Lab in Milton Keynes	The Lighthouse Lab in Milton Keynes et al
EPI_ISL_1057628	Wellcome Sanger Institute for the COVID-19 Genomics UK (COG-UK) Consortium	Lighthouse Lab in Milton Keynes	The Lighthouse Lab in Milton Keynes et al
EPI_ISL_1057630	Wellcome Sanger Institute for the COVID-19 Genomics UK (COG-UK) Consortium	Lighthouse Lab in Milton Keynes	The Lighthouse Lab in Milton Keynes et al
EPI_ISL_1057631	Wellcome Sanger Institute for the COVID-19 Genomics UK (COG-UK) Consortium	Lighthouse Lab in Milton Keynes	The Lighthouse Lab in Milton Keynes et al
EPI_ISL_1057632	Wellcome Sanger Institute for the COVID-19 Genomics UK (COG-UK) Consortium	Lighthouse Lab in Milton Keynes	The Lighthouse Lab in Milton Keynes et al
EPI_ISL_1057633	Wellcome Sanger Institute for the COVID-19 Genomics UK (COG-UK) Consortium	Lighthouse Lab in Milton Keynes	The Lighthouse Lab in Milton Keynes et al
EPI_ISL_1057634	Wellcome Sanger Institute for the COVID-19 Genomics UK (COG-UK) Consortium	Lighthouse Lab in Milton Keynes	The Lighthouse Lab in Milton Keynes et al
EPI_ISL_1057635	Wellcome Sanger Institute for the COVID-19 Genomics UK (COG-UK) Consortium	Lighthouse Lab in Milton Keynes	The Lighthouse Lab in Milton Keynes et al
EPI_ISL_1057637	Wellcome Sanger Institute for the COVID-19 Genomics UK (COG-UK) Consortium	Lighthouse Lab in Milton Keynes	The Lighthouse Lab in Milton Keynes et al
EPI_ISL_1057638	Wellcome Sanger Institute for the COVID-19 Genomics UK (COG-UK) Consortium	Lighthouse Lab in Milton Keynes	The Lighthouse Lab in Milton Keynes et al
EPI_ISL_1057639	Wellcome Sanger Institute for the COVID-19 Genomics UK (COG-UK) Consortium	Lighthouse Lab in Milton Keynes	The Lighthouse Lab in Milton Keynes et al
EPI_ISL_1057640	Wellcome Sanger Institute for the COVID-19 Genomics UK (COG-UK) Consortium	Lighthouse Lab in Milton Keynes	The Lighthouse Lab in Milton Keynes et al
EPI_ISL_1057641	Wellcome Sanger Institute for the COVID-19 Genomics UK (COG-UK) Consortium	Lighthouse Lab in Milton Keynes	The Lighthouse Lab in Milton Keynes et al
EPI_ISL_1057642	Wellcome Sanger Institute for the COVID-19 Genomics UK (COG-UK) Consortium	Lighthouse Lab in Milton Keynes	The Lighthouse Lab in Milton Keynes et al
EPI_ISL_1057643	Wellcome Sanger Institute for the COVID-19 Genomics UK (COG-UK) Consortium	Lighthouse Lab in Milton Keynes	The Lighthouse Lab in Milton Keynes et al
EPI_ISL_1057644	Wellcome Sanger Institute for the COVID-19 Genomics UK (COG-UK) Consortium	Lighthouse Lab in Milton Keynes	The Lighthouse Lab in Milton Keynes et al
EPI_ISL_1057645	Wellcome Sanger Institute for the COVID-19 Genomics UK (COG-UK) Consortium	Lighthouse Lab in Milton Keynes	The Lighthouse Lab in Milton Keynes et al
EPI_ISL_1057646	Wellcome Sanger Institute for the COVID-19 Genomics UK (COG-UK) Consortium	Lighthouse Lab in Glasgow	Harper VanSteenhouse et al
EPI_ISL_1057647	Wellcome Sanger Institute for the COVID-19 Genomics UK (COG-UK) Consortium	Lighthouse Lab in Milton Keynes	The Lighthouse Lab in Milton Keynes et al
EPI_ISL_1057648	Wellcome Sanger Institute for the COVID-19 Genomics UK (COG-UK) Consortium	Lighthouse Lab in Milton Keynes	The Lighthouse Lab in Milton Keynes et al
EPI_ISL_1057649	Wellcome Sanger Institute for the COVID-19 Genomics UK (COG-UK) Consortium	Lighthouse Lab in Glasgow	Harper VanSteenhouse et al
EPI_ISL_1057650	Wellcome Sanger Institute for the COVID-19 Genomics UK (COG-UK) Consortium	Lighthouse Lab in Glasgow	Harper VanSteenhouse et al
EPI_ISL_1057651	Wellcome Sanger Institute for the COVID-19 Genomics UK (COG-UK) Consortium	Lighthouse Lab in Milton Keynes	The Lighthouse Lab in Milton Keynes et al
EPI_ISL_1057652	Wellcome Sanger Institute for the COVID-19 Genomics UK (COG-UK) Consortium	Lighthouse Lab in Milton Keynes	The Lighthouse Lab in Milton Keynes et al
EPI_ISL_1057653	Wellcome Sanger Institute for the COVID-19 Genomics UK (COG-UK) Consortium	Lighthouse Lab in Milton Keynes	The Lighthouse Lab in Milton Keynes et al
EPI_ISL_1057655	Wellcome Sanger Institute for the COVID-19 Genomics UK (COG-UK) Consortium	Lighthouse Lab in Milton Keynes	The Lighthouse Lab in Milton Keynes et al
EPI_ISL_1057656	Wellcome Sanger Institute for the COVID-19 Genomics UK (COG-UK) Consortium	Lighthouse Lab in Milton Keynes	The Lighthouse Lab in Milton Keynes et al
EPI_ISL_1057657	Wellcome Sanger Institute for the COVID-19 Genomics UK (COG-UK) Consortium	Lighthouse Lab in Milton Keynes	The Lighthouse Lab in Milton Keynes et al
EPI_ISL_1057658	Wellcome Sanger Institute for the COVID-19 Genomics UK (COG-UK) Consortium	Lighthouse Lab in Milton Keynes	The Lighthouse Lab in Milton Keynes et al
EPI_ISL_1057659	Wellcome Sanger Institute for the COVID-19 Genomics UK (COG-UK) Consortium	Lighthouse Lab in Milton Keynes	The Lighthouse Lab in Milton Keynes et al
EPI_ISL_1057660	Wellcome Sanger Institute for the COVID-19 Genomics UK (COG-UK) Consortium	Lighthouse Lab in Milton Keynes	The Lighthouse Lab in Milton Keynes et al
EPI_ISL_1057662	Wellcome Sanger Institute for the COVID-19 Genomics UK (COG-UK) Consortium	Lighthouse Lab in Milton Keynes	The Lighthouse Lab in Milton Keynes et al
EPI_ISL_1057663	Wellcome Sanger Institute for the COVID-19 Genomics UK (COG-UK) Consortium	Lighthouse Lab in Glasgow	Harper VanSteenhouse et al
EPI_ISL_1057664	Wellcome Sanger Institute for the COVID-19 Genomics UK (COG-UK) Consortium	Lighthouse Lab in Glasgow	Harper VanSteenhouse et al
EPI_ISL_1057665	Wellcome Sanger Institute for the COVID-19 Genomics UK (COG-UK) Consortium	Randox Laboratories	Randox Laboratories et al
EPI_ISL_1057666	Wellcome Sanger Institute for the COVID-19 Genomics UK (COG-UK) Consortium	Randox Laboratories	Randox Laboratories et al
EPI_ISL_1057667	Wellcome Sanger Institute for the COVID-19 Genomics UK (COG-UK) Consortium	Randox Laboratories	Randox Laboratories et al
EPI_ISL_1057668	Wellcome Sanger Institute for the COVID-19 Genomics UK (COG-UK) Consortium	Lighthouse Lab in Milton Keynes	The Lighthouse Lab in Milton Keynes et al
EPI_ISL_1057669	Wellcome Sanger Institute for the COVID-19 Genomics UK (COG-UK) Consortium	Randox Laboratories	Randox Laboratories et al
EPI_ISL_1057670	Wellcome Sanger Institute for the COVID-19 Genomics UK (COG-UK) Consortium	Randox Laboratories	Randox Laboratories et al
EPI_ISL_1057671	Wellcome Sanger Institute for the COVID-19 Genomics UK (COG-UK) Consortium	Randox Laboratories	Randox Laboratories et al
EPI_ISL_1057672	Wellcome Sanger Institute for the COVID-19 Genomics UK (COG-UK) Consortium	Randox Laboratories	Randox Laboratories et al
EPI_ISL_1057673	Wellcome Sanger Institute for the COVID-19 Genomics UK (COG-UK) Consortium	Randox Laboratories	Randox Laboratories et al
EPI_ISL_1057674	Wellcome Sanger Institute for the COVID-19 Genomics UK (COG-UK) Consortium	Randox Laboratories	Randox Laboratories et al
EPI_ISL_1057675	Wellcome Sanger Institute for the COVID-19 Genomics UK (COG-UK) Consortium	Lighthouse Lab in Milton Keynes	The Lighthouse Lab in Milton Keynes et al
EPI_ISL_1057676	Wellcome Sanger Institute for the COVID-19 Genomics UK (COG-UK) Consortium	Lighthouse Lab in Milton Keynes	The Lighthouse Lab in Milton Keynes et al
EPI_ISL_1057677	Wellcome Sanger Institute for the COVID-19 Genomics UK (COG-UK) Consortium	Randox Laboratories	Randox Laboratories et al
EPI_ISL_1057678	Wellcome Sanger Institute for the COVID-19 Genomics UK (COG-UK) Consortium	Randox Laboratories	Randox Laboratories et al
EPI_ISL_1057679	Wellcome Sanger Institute for the COVID-19 Genomics UK (COG-UK) Consortium	Randox Laboratories	Randox Laboratories et al
EPI_ISL_1057680	Wellcome Sanger Institute for the COVID-19 Genomics UK (COG-UK) Consortium	Randox Laboratories	Randox Laboratories et al
EPI_ISL_1057681	Wellcome Sanger Institute for the COVID-19 Genomics UK (COG-UK) Consortium	Randox Laboratories	Randox Laboratories et al
EPI_ISL_1057682	Wellcome Sanger Institute for the COVID-19 Genomics UK (COG-UK) Consortium	Randox Laboratories	Randox Laboratories et al
EPI_ISL_1057683	Wellcome Sanger Institute for the COVID-19 Genomics UK (COG-UK) Consortium	Randox Laboratories	Randox Laboratories et al
EPI_ISL_1057684	Wellcome Sanger Institute for the COVID-19 Genomics UK (COG-UK) Consortium	Lighthouse Lab in Alderley Park	Jacquelyn Wynn et al
EPI_ISL_1057685	Wellcome Sanger Institute for the COVID-19 Genomics UK (COG-UK) Consortium	Lighthouse Lab in Alderley Park	Jacquelyn Wynn et al
EPI_ISL_1057686	Wellcome Sanger Institute for the COVID-19 Genomics UK (COG-UK) Consortium	Lighthouse Lab in Alderley Park	Jacquelyn Wynn et al
EPI_ISL_1057687	Wellcome Sanger Institute for the COVID-19 Genomics UK (COG-UK) Consortium	Lighthouse Lab in Alderley Park	Jacquelyn Wynn et al
EPI_ISL_1057688	Wellcome Sanger Institute for the COVID-19 Genomics UK (COG-UK) Consortium	Lighthouse Lab in Alderley Park	Jacquelyn Wynn et al
EPI_ISL_1057689	Wellcome Sanger Institute for the COVID-19 Genomics UK (COG-UK) Consortium	Lighthouse Lab in Alderley Park	Jacquelyn Wynn et al
EPI_ISL_1057690	Wellcome Sanger Institute for the COVID-19 Genomics UK (COG-UK) Consortium	Lighthouse Lab in Alderley Park	Jacquelyn Wynn et al
EPI_ISL_1057692	Wellcome Sanger Institute for the COVID-19 Genomics UK (COG-UK) Consortium	Lighthouse Lab in Alderley Park	Jacquelyn Wynn et al
EPI_ISL_1057693	Wellcome Sanger Institute for the COVID-19 Genomics UK (COG-UK) Consortium	Lighthouse Lab in Alderley Park	Jacquelyn Wynn et al
EPI_ISL_1057694	Wellcome Sanger Institute for the COVID-19 Genomics UK (COG-UK) Consortium	Lighthouse Lab in Alderley Park	Jacquelyn Wynn et al
EPI_ISL_1057695	Wellcome Sanger Institute for the COVID-19 Genomics UK (COG-UK) Consortium	Lighthouse Lab in Alderley Park	Jacquelyn Wynn et al
EPI_ISL_1057696	Wellcome Sanger Institute for the COVID-19 Genomics UK (COG-UK) Consortium	Lighthouse Lab in Alderley Park	Jacquelyn Wynn et al
EPI_ISL_1057697	Wellcome Sanger Institute for the COVID-19 Genomics UK (COG-UK) Consortium	Lighthouse Lab in Alderley Park	Jacquelyn Wynn et al
EPI_ISL_1057698	Wellcome Sanger Institute for the COVID-19 Genomics UK (COG-UK) Consortium	Lighthouse Lab in Alderley Park	Jacquelyn Wynn et al
EPI_ISL_1057699	Wellcome Sanger Institute for the COVID-19 Genomics UK (COG-UK) Consortium	Lighthouse Lab in Alderley Park	Jacquelyn Wynn et al
EPI_ISL_1057700	Wellcome Sanger Institute for the COVID-19 Genomics UK (COG-UK) Consortium	Lighthouse Lab in Alderley Park	Jacquelyn Wynn et al
EPI_ISL_1057701	Wellcome Sanger Institute for the COVID-19 Genomics UK (COG-UK) Consortium	Lighthouse Lab in Alderley Park	Jacquelyn Wynn et al
EPI_ISL_1057702	Wellcome Sanger Institute for the COVID-19 Genomics UK (COG-UK) Consortium	Lighthouse Lab in Alderley Park	Jacquelyn Wynn et al
EPI_ISL_1057703	Wellcome Sanger Institute for the COVID-19 Genomics UK (COG-UK) Consortium	Lighthouse Lab in Alderley Park	Jacquelyn Wynn et al
EPI_ISL_1057704	Wellcome Sanger Institute for the COVID-19 Genomics UK (COG-UK) Consortium	Lighthouse Lab in Alderley Park	Jacquelyn Wynn et al
EPI_ISL_1057705	Wellcome Sanger Institute for the COVID-19 Genomics UK (COG-UK) Consortium	Lighthouse Lab in Alderley Park	Jacquelyn Wynn et al
EPI_ISL_1057707	Wellcome Sanger Institute for the COVID-19 Genomics UK (COG-UK) Consortium	Lighthouse Lab in Alderley Park	Jacquelyn Wynn et al
EPI_ISL_1057708	Wellcome Sanger Institute for the COVID-19 Genomics UK (COG-UK) Consortium	Lighthouse Lab in Alderley Park	Jacquelyn Wynn et al
EPI_ISL_1057709	Wellcome Sanger Institute for the COVID-19 Genomics UK (COG-UK) Consortium	Lighthouse Lab in Alderley Park	Jacquelyn Wynn et al
EPI_ISL_1057711	Wellcome Sanger Institute for the COVID-19 Genomics UK (COG-UK) Consortium	Lighthouse Lab in Alderley Park	Jacquelyn Wynn et al
EPI_ISL_1057713	Wellcome Sanger Institute for the COVID-19 Genomics UK (COG-UK) Consortium	Lighthouse Lab in Alderley Park	Jacquelyn Wynn et al
EPI_ISL_1057714	Wellcome Sanger Institute for the COVID-19 Genomics UK (COG-UK) Consortium	Lighthouse Lab in Alderley Park	Jacquelyn Wynn et al
EPI_ISL_1057715	Wellcome Sanger Institute for the COVID-19 Genomics UK (COG-UK) Consortium	Lighthouse Lab in Alderley Park	Jacquelyn Wynn et al
EPI_ISL_1057716	Wellcome Sanger Institute for the COVID-19 Genomics UK (COG-UK) Consortium	Lighthouse Lab in Alderley Park	Jacquelyn Wynn et al
EPI_ISL_1057717	Wellcome Sanger Institute for the COVID-19 Genomics UK (COG-UK) Consortium	Lighthouse Lab in Alderley Park	Jacquelyn Wynn et al
EPI_ISL_1057718	Wellcome Sanger Institute for the COVID-19 Genomics UK (COG-UK) Consortium	Lighthouse Lab in Alderley Park	Jacquelyn Wynn et al
EPI_ISL_1057719	Wellcome Sanger Institute for the COVID-19 Genomics UK (COG-UK) Consortium	Lighthouse Lab in Alderley Park	Jacquelyn Wynn et al
EPI_ISL_1057721	Wellcome Sanger Institute for the COVID-19 Genomics UK (COG-UK) Consortium	Lighthouse Lab in Alderley Park	Jacquelyn Wynn et al
EPI_ISL_1057722	Wellcome Sanger Institute for the COVID-19 Genomics UK (COG-UK) Consortium	Lighthouse Lab in Alderley Park	Jacquelyn Wynn et al
EPI_ISL_1057723	Wellcome Sanger Institute for the COVID-19 Genomics UK (COG-UK) Consortium	Lighthouse Lab in Alderley Park	Jacquelyn Wynn et al
EPI_ISL_1057724	Wellcome Sanger Institute for the COVID-19 Genomics UK (COG-UK) Consortium	Lighthouse Lab in Alderley Park	Jacquelyn Wynn et al
EPI_ISL_1057725	Wellcome Sanger Institute for the COVID-19 Genomics UK (COG-UK) Consortium	Lighthouse Lab in Alderley Park	Jacquelyn Wynn et al
EPI_ISL_1057726	Wellcome Sanger Institute for the COVID-19 Genomics UK (COG-UK) Consortium	Lighthouse Lab in Alderley Park	Jacquelyn Wynn et al
EPI_ISL_1057727	Wellcome Sanger Institute for the COVID-19 Genomics UK (COG-UK) Consortium	Lighthouse Lab in Alderley Park	Jacquelyn Wynn et al
EPI_ISL_1057728	Wellcome Sanger Institute for the COVID-19 Genomics UK (COG-UK) Consortium	Lighthouse Lab in Alderley Park	Jacquelyn Wynn et al
EPI_ISL_1057729	Wellcome Sanger Institute for the COVID-19 Genomics UK (COG-UK) Consortium	Lighthouse Lab in Alderley Park	Jacquelyn Wynn et al
EPI_ISL_1057730	Wellcome Sanger Institute for the COVID-19 Genomics UK (COG-UK) Consortium	Lighthouse Lab in Alderley Park	Jacquelyn Wynn et al
EPI_ISL_1057731	Wellcome Sanger Institute for the COVID-19 Genomics UK (COG-UK) Consortium	Lighthouse Lab in Alderley Park	Jacquelyn Wynn et al
EPI_ISL_1057732	Wellcome Sanger Institute for the COVID-19 Genomics UK (COG-UK) Consortium	Lighthouse Lab in Alderley Park	Jacquelyn Wynn et al
EPI_ISL_1057733	Wellcome Sanger Institute for the COVID-19 Genomics UK (COG-UK) Consortium	Lighthouse Lab in Alderley Park	Jacquelyn Wynn et al
EPI_ISL_1057734	Wellcome Sanger Institute for the COVID-19 Genomics UK (COG-UK) Consortium	Lighthouse Lab in Alderley Park	Jacquelyn Wynn et al
EPI_ISL_1057736	Wellcome Sanger Institute for the COVID-19 Genomics UK (COG-UK) Consortium	Lighthouse Lab in Alderley Park	Jacquelyn Wynn et al
EPI_ISL_1057737	Wellcome Sanger Institute for the COVID-19 Genomics UK (COG-UK) Consortium	Lighthouse Lab in Alderley Park	Jacquelyn Wynn et al
EPI_ISL_1057738	Wellcome Sanger Institute for the COVID-19 Genomics UK (COG-UK) Consortium	Lighthouse Lab in Alderley Park	Jacquelyn Wynn et al
EPI_ISL_1057739	Wellcome Sanger Institute for the COVID-19 Genomics UK (COG-UK) Consortium	Lighthouse Lab in Alderley Park	Jacquelyn Wynn et al
EPI_ISL_1057740	Wellcome Sanger Institute for the COVID-19 Genomics UK (COG-UK) Consortium	Lighthouse Lab in Alderley Park	Jacquelyn Wynn et al
EPI_ISL_1057741	Wellcome Sanger Institute for the COVID-19 Genomics UK (COG-UK) Consortium	Lighthouse Lab in Alderley Park	Jacquelyn Wynn et al
EPI_ISL_1057742	Wellcome Sanger Institute for the COVID-19 Genomics UK (COG-UK) Consortium	Lighthouse Lab in Alderley Park	Jacquelyn Wynn et al
EPI_ISL_1057743	Wellcome Sanger Institute for the COVID-19 Genomics UK (COG-UK) Consortium	Lighthouse Lab in Alderley Park	Jacquelyn Wynn et al
EPI_ISL_1057744	Wellcome Sanger Institute for the COVID-19 Genomics UK (COG-UK) Consortium	Lighthouse Lab in Alderley Park	Jacquelyn Wynn et al
EPI_ISL_1057745	Wellcome Sanger Institute for the COVID-19 Genomics UK (COG-UK) Consortium	Lighthouse Lab in Alderley Park	Jacquelyn Wynn et al
EPI_ISL_1057746	Wellcome Sanger Institute for the COVID-19 Genomics UK (COG-UK) Consortium	Lighthouse Lab in Alderley Park	Jacquelyn Wynn et al
EPI_ISL_1057747	Wellcome Sanger Institute for the COVID-19 Genomics UK (COG-UK) Consortium	Lighthouse Lab in Alderley Park	Jacquelyn Wynn et al
EPI_ISL_1057748	Wellcome Sanger Institute for the COVID-19 Genomics UK (COG-UK) Consortium	Lighthouse Lab in Alderley Park	Jacquelyn Wynn et al
EPI_ISL_1057750	Wellcome Sanger Institute for the COVID-19 Genomics UK (COG-UK) Consortium	Lighthouse Lab in Alderley Park	Jacquelyn Wynn et al
EPI_ISL_1057751	Wellcome Sanger Institute for the COVID-19 Genomics UK (COG-UK) Consortium	Lighthouse Lab in Alderley Park	Jacquelyn Wynn et al
EPI_ISL_1057752	Wellcome Sanger Institute for the COVID-19 Genomics UK (COG-UK) Consortium	Lighthouse Lab in Alderley Park	Jacquelyn Wynn et al
EPI_ISL_1057753	Wellcome Sanger Institute for the COVID-19 Genomics UK (COG-UK) Consortium	Lighthouse Lab in Alderley Park	Jacquelyn Wynn et al
EPI_ISL_1057754	Wellcome Sanger Institute for the COVID-19 Genomics UK (COG-UK) Consortium	Lighthouse Lab in Alderley Park	Jacquelyn Wynn et al
EPI_ISL_1057755	Wellcome Sanger Institute for the COVID-19 Genomics UK (COG-UK) Consortium	Lighthouse Lab in Alderley Park	Jacquelyn Wynn et al
EPI_ISL_1057756	Wellcome Sanger Institute for the COVID-19 Genomics UK (COG-UK) Consortium	Lighthouse Lab in Alderley Park	Jacquelyn Wynn et al
EPI_ISL_1057757	Wellcome Sanger Institute for the COVID-19 Genomics UK (COG-UK) Consortium	Lighthouse Lab in Alderley Park	Jacquelyn Wynn et al
EPI_ISL_1057758	Wellcome Sanger Institute for the COVID-19 Genomics UK (COG-UK) Consortium	Lighthouse Lab in Alderley Park	Jacquelyn Wynn et al
EPI_ISL_1057759	Wellcome Sanger Institute for the COVID-19 Genomics UK (COG-UK) Consortium	Lighthouse Lab in Alderley Park	Jacquelyn Wynn et al
EPI_ISL_1057760	Wellcome Sanger Institute for the COVID-19 Genomics UK (COG-UK) Consortium	Lighthouse Lab in Alderley Park	Jacquelyn Wynn et al
EPI_ISL_1057761	Wellcome Sanger Institute for the COVID-19 Genomics UK (COG-UK) Consortium	Lighthouse Lab in Alderley Park	Jacquelyn Wynn et al
EPI_ISL_1057762	Wellcome Sanger Institute for the COVID-19 Genomics UK (COG-UK) Consortium	Lighthouse Lab in Alderley Park	Jacquelyn Wynn et al
EPI_ISL_1057763	Wellcome Sanger Institute for the COVID-19 Genomics UK (COG-UK) Consortium	Lighthouse Lab in Alderley Park	Jacquelyn Wynn et al
EPI_ISL_1057764	Wellcome Sanger Institute for the COVID-19 Genomics UK (COG-UK) Consortium	Randox Laboratories	Randox Laboratories et al
EPI_ISL_1057765	Wellcome Sanger Institute for the COVID-19 Genomics UK (COG-UK) Consortium	Randox Laboratories	Randox Laboratories et al
EPI_ISL_1057766	Wellcome Sanger Institute for the COVID-19 Genomics UK (COG-UK) Consortium	Randox Laboratories	Randox Laboratories et al
EPI_ISL_1057767	Wellcome Sanger Institute for the COVID-19 Genomics UK (COG-UK) Consortium	Randox Laboratories	Randox Laboratories et al
EPI_ISL_1057768	Wellcome Sanger Institute for the COVID-19 Genomics UK (COG-UK) Consortium	Randox Laboratories	Randox Laboratories et al
EPI_ISL_1057769	Wellcome Sanger Institute for the COVID-19 Genomics UK (COG-UK) Consortium	Randox Laboratories	Randox Laboratories et al
EPI_ISL_1057770	Wellcome Sanger Institute for the COVID-19 Genomics UK (COG-UK) Consortium	Randox Laboratories	Randox Laboratories et al
EPI_ISL_1057771	Wellcome Sanger Institute for the COVID-19 Genomics UK (COG-UK) Consortium	Randox Laboratories	Randox Laboratories et al
EPI_ISL_1057772	Wellcome Sanger Institute for the COVID-19 Genomics UK (COG-UK) Consortium	Randox Laboratories	Randox Laboratories et al
EPI_ISL_1057773	Wellcome Sanger Institute for the COVID-19 Genomics UK (COG-UK) Consortium	Randox Laboratories	Randox Laboratories et al
EPI_ISL_1057774	Wellcome Sanger Institute for the COVID-19 Genomics UK (COG-UK) Consortium	Randox Laboratories	Randox Laboratories et al
EPI_ISL_1057775	Wellcome Sanger Institute for the COVID-19 Genomics UK (COG-UK) Consortium	Randox Laboratories	Randox Laboratories et al
EPI_ISL_1057776	Wellcome Sanger Institute for the COVID-19 Genomics UK (COG-UK) Consortium	Randox Laboratories	Randox Laboratories et al
EPI_ISL_1057777	Wellcome Sanger Institute for the COVID-19 Genomics UK (COG-UK) Consortium	Randox Laboratories	Randox Laboratories et al
EPI_ISL_1057778	Wellcome Sanger Institute for the COVID-19 Genomics UK (COG-UK) Consortium	Randox Laboratories	Randox Laboratories et al
EPI_ISL_1057779	Wellcome Sanger Institute for the COVID-19 Genomics UK (COG-UK) Consortium	Randox Laboratories	Randox Laboratories et al
EPI_ISL_1057780	Wellcome Sanger Institute for the COVID-19 Genomics UK (COG-UK) Consortium	Randox Laboratories	Randox Laboratories et al
EPI_ISL_1057781	Wellcome Sanger Institute for the COVID-19 Genomics UK (COG-UK) Consortium	Randox Laboratories	Randox Laboratories et al
EPI_ISL_1057782	Wellcome Sanger Institute for the COVID-19 Genomics UK (COG-UK) Consortium	Randox Laboratories	Randox Laboratories et al
EPI_ISL_1057783	Wellcome Sanger Institute for the COVID-19 Genomics UK (COG-UK) Consortium	Randox Laboratories	Randox Laboratories et al
EPI_ISL_1057784	Wellcome Sanger Institute for the COVID-19 Genomics UK (COG-UK) Consortium	Randox Laboratories	Randox Laboratories et al
EPI_ISL_1057785	Wellcome Sanger Institute for the COVID-19 Genomics UK (COG-UK) Consortium	Randox Laboratories	Randox Laboratories et al
EPI_ISL_1057786	Wellcome Sanger Institute for the COVID-19 Genomics UK (COG-UK) Consortium	Randox Laboratories	Randox Laboratories et al
EPI_ISL_1057788	Wellcome Sanger Institute for the COVID-19 Genomics UK (COG-UK) Consortium	Randox Laboratories	Randox Laboratories et al
EPI_ISL_1057789	Wellcome Sanger Institute for the COVID-19 Genomics UK (COG-UK) Consortium	Randox Laboratories	Randox Laboratories et al
EPI_ISL_1057790	Wellcome Sanger Institute for the COVID-19 Genomics UK (COG-UK) Consortium	Randox Laboratories	Randox Laboratories et al
EPI_ISL_1057791	Wellcome Sanger Institute for the COVID-19 Genomics UK (COG-UK) Consortium	Randox Laboratories	Randox Laboratories et al
EPI_ISL_1057792	Wellcome Sanger Institute for the COVID-19 Genomics UK (COG-UK) Consortium	Randox Laboratories	Randox Laboratories et al
EPI_ISL_1057793	Wellcome Sanger Institute for the COVID-19 Genomics UK (COG-UK) Consortium	Randox Laboratories	Randox Laboratories et al
EPI_ISL_1057794	Wellcome Sanger Institute for the COVID-19 Genomics UK (COG-UK) Consortium	Randox Laboratories	Randox Laboratories et al
EPI_ISL_1057795	Wellcome Sanger Institute for the COVID-19 Genomics UK (COG-UK) Consortium	Randox Laboratories	Randox Laboratories et al
EPI_ISL_1057796	Wellcome Sanger Institute for the COVID-19 Genomics UK (COG-UK) Consortium	Randox Laboratories	Randox Laboratories et al
EPI_ISL_1057797	Wellcome Sanger Institute for the COVID-19 Genomics UK (COG-UK) Consortium	Randox Laboratories	Randox Laboratories et al
EPI_ISL_1057798	Wellcome Sanger Institute for the COVID-19 Genomics UK (COG-UK) Consortium	Randox Laboratories	Randox Laboratories et al
EPI_ISL_1057799	Wellcome Sanger Institute for the COVID-19 Genomics UK (COG-UK) Consortium	Randox Laboratories	Randox Laboratories et al
EPI_ISL_1057800	Wellcome Sanger Institute for the COVID-19 Genomics UK (COG-UK) Consortium	Randox Laboratories	Randox Laboratories et al
EPI_ISL_1057801	Wellcome Sanger Institute for the COVID-19 Genomics UK (COG-UK) Consortium	Randox Laboratories	Randox Laboratories et al
EPI_ISL_1057802	Wellcome Sanger Institute for the COVID-19 Genomics UK (COG-UK) Consortium	Randox Laboratories	Randox Laboratories et al
EPI_ISL_1057803	Wellcome Sanger Institute for the COVID-19 Genomics UK (COG-UK) Consortium	Randox Laboratories	Randox Laboratories et al
EPI_ISL_1057804	Wellcome Sanger Institute for the COVID-19 Genomics UK (COG-UK) Consortium	Randox Laboratories	Randox Laboratories et al
EPI_ISL_1057805	Wellcome Sanger Institute for the COVID-19 Genomics UK (COG-UK) Consortium	Randox Laboratories	Randox Laboratories et al
EPI_ISL_1057806	Wellcome Sanger Institute for the COVID-19 Genomics UK (COG-UK) Consortium	Randox Laboratories	Randox Laboratories et al
EPI_ISL_1057807	Wellcome Sanger Institute for the COVID-19 Genomics UK (COG-UK) Consortium	Randox Laboratories	Randox Laboratories et al
EPI_ISL_1057808	Wellcome Sanger Institute for the COVID-19 Genomics UK (COG-UK) Consortium	Randox Laboratories	Randox Laboratories et al
EPI_ISL_1057809	Wellcome Sanger Institute for the COVID-19 Genomics UK (COG-UK) Consortium	Randox Laboratories	Randox Laboratories et al
EPI_ISL_1057810	Wellcome Sanger Institute for the COVID-19 Genomics UK (COG-UK) Consortium	Randox Laboratories	Randox Laboratories et al
EPI_ISL_1057811	Wellcome Sanger Institute for the COVID-19 Genomics UK (COG-UK) Consortium	Randox Laboratories	Randox Laboratories et al
EPI_ISL_1057812	Wellcome Sanger Institute for the COVID-19 Genomics UK (COG-UK) Consortium	Randox Laboratories	Randox Laboratories et al
EPI_ISL_1057813	Wellcome Sanger Institute for the COVID-19 Genomics UK (COG-UK) Consortium	Randox Laboratories	Randox Laboratories et al
EPI_ISL_1057814	Wellcome Sanger Institute for the COVID-19 Genomics UK (COG-UK) Consortium	Randox Laboratories	Randox Laboratories et al
EPI_ISL_1057815	Wellcome Sanger Institute for the COVID-19 Genomics UK (COG-UK) Consortium	Randox Laboratories	Randox Laboratories et al
EPI_ISL_1057816	Wellcome Sanger Institute for the COVID-19 Genomics UK (COG-UK) Consortium	Randox Laboratories	Randox Laboratories et al
EPI_ISL_1057817	Wellcome Sanger Institute for the COVID-19 Genomics UK (COG-UK) Consortium	Randox Laboratories	Randox Laboratories et al
EPI_ISL_1057819	Wellcome Sanger Institute for the COVID-19 Genomics UK (COG-UK) Consortium	Lighthouse Lab in Cambridge	Rob Howes et al
EPI_ISL_1057822	Wellcome Sanger Institute for the COVID-19 Genomics UK (COG-UK) Consortium	Lighthouse Lab in Cambridge	Rob Howes et al
EPI_ISL_1057831	Wellcome Sanger Institute for the COVID-19 Genomics UK (COG-UK) Consortium	Lighthouse Lab in Cambridge	Rob Howes et al
EPI_ISL_1057835	Wellcome Sanger Institute for the COVID-19 Genomics UK (COG-UK) Consortium	Lighthouse Lab in Cambridge	Rob Howes et al
EPI_ISL_1057841	Wellcome Sanger Institute for the COVID-19 Genomics UK (COG-UK) Consortium	Lighthouse Lab in Cambridge	Rob Howes et al
EPI_ISL_1057842	Wellcome Sanger Institute for the COVID-19 Genomics UK (COG-UK) Consortium	Lighthouse Lab in Cambridge	Rob Howes et al
EPI_ISL_1057843	Wellcome Sanger Institute for the COVID-19 Genomics UK (COG-UK) Consortium	Lighthouse Lab in Cambridge	Rob Howes et al
EPI_ISL_1057847	Wellcome Sanger Institute for the COVID-19 Genomics UK (COG-UK) Consortium	Lighthouse Lab in Cambridge	Rob Howes et al
EPI_ISL_1057850	Wellcome Sanger Institute for the COVID-19 Genomics UK (COG-UK) Consortium	Lighthouse Lab in Cambridge	Rob Howes et al
EPI_ISL_1057854	Wellcome Sanger Institute for the COVID-19 Genomics UK (COG-UK) Consortium	Lighthouse Lab in Cambridge	Rob Howes et al
EPI_ISL_1057857	Wellcome Sanger Institute for the COVID-19 Genomics UK (COG-UK) Consortium	Lighthouse Lab in Alderley Park	Jacquelyn Wynn et al
EPI_ISL_1057858	Wellcome Sanger Institute for the COVID-19 Genomics UK (COG-UK) Consortium	Lighthouse Lab in Alderley Park	Jacquelyn Wynn et al
EPI_ISL_1057859	Wellcome Sanger Institute for the COVID-19 Genomics UK (COG-UK) Consortium	Lighthouse Lab in Alderley Park	Jacquelyn Wynn et al
EPI_ISL_1057860	Wellcome Sanger Institute for the COVID-19 Genomics UK (COG-UK) Consortium	Lighthouse Lab in Alderley Park	Jacquelyn Wynn et al
EPI_ISL_1057861	Wellcome Sanger Institute for the COVID-19 Genomics UK (COG-UK) Consortium	Lighthouse Lab in Alderley Park	Jacquelyn Wynn et al
EPI_ISL_1057862	Wellcome Sanger Institute for the COVID-19 Genomics UK (COG-UK) Consortium	Lighthouse Lab in Alderley Park	Jacquelyn Wynn et al
EPI_ISL_1057863	Wellcome Sanger Institute for the COVID-19 Genomics UK (COG-UK) Consortium	Lighthouse Lab in Alderley Park	Jacquelyn Wynn et al
EPI_ISL_1057864	Wellcome Sanger Institute for the COVID-19 Genomics UK (COG-UK) Consortium	Lighthouse Lab in Alderley Park	Jacquelyn Wynn et al
EPI_ISL_1057865	Wellcome Sanger Institute for the COVID-19 Genomics UK (COG-UK) Consortium	Lighthouse Lab in Alderley Park	Jacquelyn Wynn et al
EPI_ISL_1057866	Wellcome Sanger Institute for the COVID-19 Genomics UK (COG-UK) Consortium	Lighthouse Lab in Alderley Park	Jacquelyn Wynn et al
EPI_ISL_1057867	Wellcome Sanger Institute for the COVID-19 Genomics UK (COG-UK) Consortium	Lighthouse Lab in Alderley Park	Jacquelyn Wynn et al
EPI_ISL_1057868	Wellcome Sanger Institute for the COVID-19 Genomics UK (COG-UK) Consortium	Lighthouse Lab in Alderley Park	Jacquelyn Wynn et al
EPI_ISL_1057869	Wellcome Sanger Institute for the COVID-19 Genomics UK (COG-UK) Consortium	Lighthouse Lab in Alderley Park	Jacquelyn Wynn et al
EPI_ISL_1057870	Wellcome Sanger Institute for the COVID-19 Genomics UK (COG-UK) Consortium	Lighthouse Lab in Alderley Park	Jacquelyn Wynn et al
EPI_ISL_1057871	Wellcome Sanger Institute for the COVID-19 Genomics UK (COG-UK) Consortium	Lighthouse Lab in Alderley Park	Jacquelyn Wynn et al
EPI_ISL_1057872	Wellcome Sanger Institute for the COVID-19 Genomics UK (COG-UK) Consortium	Lighthouse Lab in Alderley Park	Jacquelyn Wynn et al
EPI_ISL_1057874	Wellcome Sanger Institute for the COVID-19 Genomics UK (COG-UK) Consortium	Lighthouse Lab in Alderley Park	Jacquelyn Wynn et al
EPI_ISL_1057875	Wellcome Sanger Institute for the COVID-19 Genomics UK (COG-UK) Consortium	Lighthouse Lab in Alderley Park	Jacquelyn Wynn et al
EPI_ISL_1057876	Wellcome Sanger Institute for the COVID-19 Genomics UK (COG-UK) Consortium	Lighthouse Lab in Alderley Park	Jacquelyn Wynn et al
EPI_ISL_1057877	Wellcome Sanger Institute for the COVID-19 Genomics UK (COG-UK) Consortium	Lighthouse Lab in Milton Keynes	The Lighthouse Lab in Milton Keynes et al
EPI_ISL_1057878	Wellcome Sanger Institute for the COVID-19 Genomics UK (COG-UK) Consortium	Lighthouse Lab in Milton Keynes	The Lighthouse Lab in Milton Keynes et al
EPI_ISL_1057879	Wellcome Sanger Institute for the COVID-19 Genomics UK (COG-UK) Consortium	Lighthouse Lab in Cambridge	Rob Howes et al
EPI_ISL_1057880	Wellcome Sanger Institute for the COVID-19 Genomics UK (COG-UK) Consortium	Lighthouse Lab in Milton Keynes	The Lighthouse Lab in Milton Keynes et al
EPI_ISL_1057881	Wellcome Sanger Institute for the COVID-19 Genomics UK (COG-UK) Consortium	Lighthouse Lab in Cambridge	Rob Howes et al
EPI_ISL_1057882	Wellcome Sanger Institute for the COVID-19 Genomics UK (COG-UK) Consortium	Lighthouse Lab in Milton Keynes	The Lighthouse Lab in Milton Keynes et al
EPI_ISL_1057883	Wellcome Sanger Institute for the COVID-19 Genomics UK (COG-UK) Consortium	Lighthouse Lab in Milton Keynes	The Lighthouse Lab in Milton Keynes et al
EPI_ISL_1057884	Wellcome Sanger Institute for the COVID-19 Genomics UK (COG-UK) Consortium	Lighthouse Lab in Milton Keynes	The Lighthouse Lab in Milton Keynes et al
EPI_ISL_1057885	Wellcome Sanger Institute for the COVID-19 Genomics UK (COG-UK) Consortium	Lighthouse Lab in Milton Keynes	The Lighthouse Lab in Milton Keynes et al
EPI_ISL_1057886	Wellcome Sanger Institute for the COVID-19 Genomics UK (COG-UK) Consortium	Lighthouse Lab in Milton Keynes	The Lighthouse Lab in Milton Keynes et al
EPI_ISL_1057889	Wellcome Sanger Institute for the COVID-19 Genomics UK (COG-UK) Consortium	Lighthouse Lab in Milton Keynes	The Lighthouse Lab in Milton Keynes et al
EPI_ISL_1057890	Wellcome Sanger Institute for the COVID-19 Genomics UK (COG-UK) Consortium	Lighthouse Lab in Milton Keynes	The Lighthouse Lab in Milton Keynes et al
EPI_ISL_1057892	Wellcome Sanger Institute for the COVID-19 Genomics UK (COG-UK) Consortium	Lighthouse Lab in Milton Keynes	The Lighthouse Lab in Milton Keynes et al
EPI_ISL_1057893	Wellcome Sanger Institute for the COVID-19 Genomics UK (COG-UK) Consortium	Lighthouse Lab in Cambridge	Rob Howes et al
EPI_ISL_1057894	Wellcome Sanger Institute for the COVID-19 Genomics UK (COG-UK) Consortium	Lighthouse Lab in Milton Keynes	The Lighthouse Lab in Milton Keynes et al
EPI_ISL_1057895	Wellcome Sanger Institute for the COVID-19 Genomics UK (COG-UK) Consortium	Lighthouse Lab in Milton Keynes	The Lighthouse Lab in Milton Keynes et al
EPI_ISL_1057896	Wellcome Sanger Institute for the COVID-19 Genomics UK (COG-UK) Consortium	Lighthouse Lab in Milton Keynes	The Lighthouse Lab in Milton Keynes et al
EPI_ISL_1057897	Wellcome Sanger Institute for the COVID-19 Genomics UK (COG-UK) Consortium	Lighthouse Lab in Milton Keynes	The Lighthouse Lab in Milton Keynes et al
EPI_ISL_1057898	Wellcome Sanger Institute for the COVID-19 Genomics UK (COG-UK) Consortium	Lighthouse Lab in Milton Keynes	The Lighthouse Lab in Milton Keynes et al
EPI_ISL_1057900	Wellcome Sanger Institute for the COVID-19 Genomics UK (COG-UK) Consortium	Lighthouse Lab in Milton Keynes	The Lighthouse Lab in Milton Keynes et al
EPI_ISL_1057901	Wellcome Sanger Institute for the COVID-19 Genomics UK (COG-UK) Consortium	Lighthouse Lab in Milton Keynes	The Lighthouse Lab in Milton Keynes et al
EPI_ISL_1057903	Wellcome Sanger Institute for the COVID-19 Genomics UK (COG-UK) Consortium	Lighthouse Lab in Milton Keynes	The Lighthouse Lab in Milton Keynes et al
EPI_ISL_1057905	Wellcome Sanger Institute for the COVID-19 Genomics UK (COG-UK) Consortium	Lighthouse Lab in Milton Keynes	The Lighthouse Lab in Milton Keynes et al
EPI_ISL_1057906	Wellcome Sanger Institute for the COVID-19 Genomics UK (COG-UK) Consortium	Lighthouse Lab in Milton Keynes	The Lighthouse Lab in Milton Keynes et al
EPI_ISL_1057911	Wellcome Sanger Institute for the COVID-19 Genomics UK (COG-UK) Consortium	Lighthouse Lab in Milton Keynes	The Lighthouse Lab in Milton Keynes et al
EPI_ISL_1057912	Wellcome Sanger Institute for the COVID-19 Genomics UK (COG-UK) Consortium	Lighthouse Lab in Milton Keynes	The Lighthouse Lab in Milton Keynes et al
EPI_ISL_1057913	Wellcome Sanger Institute for the COVID-19 Genomics UK (COG-UK) Consortium	Lighthouse Lab in Milton Keynes	The Lighthouse Lab in Milton Keynes et al
EPI_ISL_1057914	Wellcome Sanger Institute for the COVID-19 Genomics UK (COG-UK) Consortium	Lighthouse Lab in Cambridge	Rob Howes et al
EPI_ISL_1057915	Wellcome Sanger Institute for the COVID-19 Genomics UK (COG-UK) Consortium	Lighthouse Lab in Milton Keynes	The Lighthouse Lab in Milton Keynes et al
EPI_ISL_1057916	Wellcome Sanger Institute for the COVID-19 Genomics UK (COG-UK) Consortium	Lighthouse Lab in Milton Keynes	The Lighthouse Lab in Milton Keynes et al
EPI_ISL_1057917	Wellcome Sanger Institute for the COVID-19 Genomics UK (COG-UK) Consortium	Lighthouse Lab in Cambridge	Rob Howes et al
EPI_ISL_1057919	Wellcome Sanger Institute for the COVID-19 Genomics UK (COG-UK) Consortium	Lighthouse Lab in Milton Keynes	The Lighthouse Lab in Milton Keynes et al
EPI_ISL_1057920	Wellcome Sanger Institute for the COVID-19 Genomics UK (COG-UK) Consortium	Lighthouse Lab in Milton Keynes	The Lighthouse Lab in Milton Keynes et al
EPI_ISL_1057921	Wellcome Sanger Institute for the COVID-19 Genomics UK (COG-UK) Consortium	Lighthouse Lab in Milton Keynes	The Lighthouse Lab in Milton Keynes et al
EPI_ISL_1057923	Wellcome Sanger Institute for the COVID-19 Genomics UK (COG-UK) Consortium	Lighthouse Lab in Milton Keynes	The Lighthouse Lab in Milton Keynes et al
EPI_ISL_1057925	Wellcome Sanger Institute for the COVID-19 Genomics UK (COG-UK) Consortium	Lighthouse Lab in Milton Keynes	The Lighthouse Lab in Milton Keynes et al
EPI_ISL_1057926	Wellcome Sanger Institute for the COVID-19 Genomics UK (COG-UK) Consortium	Lighthouse Lab in Milton Keynes	The Lighthouse Lab in Milton Keynes et al
EPI_ISL_1057927	Wellcome Sanger Institute for the COVID-19 Genomics UK (COG-UK) Consortium	Lighthouse Lab in Milton Keynes	The Lighthouse Lab in Milton Keynes et al
EPI_ISL_1057928	Wellcome Sanger Institute for the COVID-19 Genomics UK (COG-UK) Consortium	Lighthouse Lab in Milton Keynes	The Lighthouse Lab in Milton Keynes et al
EPI_ISL_1057929	Wellcome Sanger Institute for the COVID-19 Genomics UK (COG-UK) Consortium	Lighthouse Lab in Milton Keynes	The Lighthouse Lab in Milton Keynes et al
EPI_ISL_1057930	Wellcome Sanger Institute for the COVID-19 Genomics UK (COG-UK) Consortium	Lighthouse Lab in Milton Keynes	The Lighthouse Lab in Milton Keynes et al
EPI_ISL_1057933	Wellcome Sanger Institute for the COVID-19 Genomics UK (COG-UK) Consortium	Lighthouse Lab in Milton Keynes	The Lighthouse Lab in Milton Keynes et al
EPI_ISL_1057935	Wellcome Sanger Institute for the COVID-19 Genomics UK (COG-UK) Consortium	Lighthouse Lab in Milton Keynes	The Lighthouse Lab in Milton Keynes et al
EPI_ISL_1057936	Wellcome Sanger Institute for the COVID-19 Genomics UK (COG-UK) Consortium	Lighthouse Lab in Cambridge	Rob Howes et al
EPI_ISL_1057938	Wellcome Sanger Institute for the COVID-19 Genomics UK (COG-UK) Consortium	Lighthouse Lab in Milton Keynes	The Lighthouse Lab in Milton Keynes et al
EPI_ISL_1057940	Wellcome Sanger Institute for the COVID-19 Genomics UK (COG-UK) Consortium	Lighthouse Lab in Milton Keynes	The Lighthouse Lab in Milton Keynes et al
EPI_ISL_1057941	Wellcome Sanger Institute for the COVID-19 Genomics UK (COG-UK) Consortium	Lighthouse Lab in Milton Keynes	The Lighthouse Lab in Milton Keynes et al
EPI_ISL_1057943	Wellcome Sanger Institute for the COVID-19 Genomics UK (COG-UK) Consortium	Lighthouse Lab in Milton Keynes	The Lighthouse Lab in Milton Keynes et al
EPI_ISL_1057944	Wellcome Sanger Institute for the COVID-19 Genomics UK (COG-UK) Consortium	Lighthouse Lab in Cambridge	Rob Howes et al
EPI_ISL_1057947	Wellcome Sanger Institute for the COVID-19 Genomics UK (COG-UK) Consortium	Lighthouse Lab in Milton Keynes	The Lighthouse Lab in Milton Keynes et al
EPI_ISL_1057948	Wellcome Sanger Institute for the COVID-19 Genomics UK (COG-UK) Consortium	Lighthouse Lab in Milton Keynes	The Lighthouse Lab in Milton Keynes et al
EPI_ISL_1057952	Wellcome Sanger Institute for the COVID-19 Genomics UK (COG-UK) Consortium	Lighthouse Lab in Milton Keynes	The Lighthouse Lab in Milton Keynes et al
EPI_ISL_1057953	Wellcome Sanger Institute for the COVID-19 Genomics UK (COG-UK) Consortium	Lighthouse Lab in Milton Keynes	The Lighthouse Lab in Milton Keynes et al
EPI_ISL_1057955	Wellcome Sanger Institute for the COVID-19 Genomics UK (COG-UK) Consortium	Lighthouse Lab in Milton Keynes	The Lighthouse Lab in Milton Keynes et al
EPI_ISL_1057962	Wellcome Sanger Institute for the COVID-19 Genomics UK (COG-UK) Consortium	Lighthouse Lab in Milton Keynes	The Lighthouse Lab in Milton Keynes et al
EPI_ISL_1057963	Wellcome Sanger Institute for the COVID-19 Genomics UK (COG-UK) Consortium	Lighthouse Lab in Milton Keynes	The Lighthouse Lab in Milton Keynes et al
EPI_ISL_1057964	Wellcome Sanger Institute for the COVID-19 Genomics UK (COG-UK) Consortium	Lighthouse Lab in Milton Keynes	The Lighthouse Lab in Milton Keynes et al
EPI_ISL_1057967	Wellcome Sanger Institute for the COVID-19 Genomics UK (COG-UK) Consortium	Lighthouse Lab in Milton Keynes	The Lighthouse Lab in Milton Keynes et al
EPI_ISL_1057968	Wellcome Sanger Institute for the COVID-19 Genomics UK (COG-UK) Consortium	Lighthouse Lab in Milton Keynes	The Lighthouse Lab in Milton Keynes et al
EPI_ISL_1057969	Wellcome Sanger Institute for the COVID-19 Genomics UK (COG-UK) Consortium	Lighthouse Lab in Milton Keynes	The Lighthouse Lab in Milton Keynes et al
EPI_ISL_1057970	Wellcome Sanger Institute for the COVID-19 Genomics UK (COG-UK) Consortium	Lighthouse Lab in Milton Keynes	The Lighthouse Lab in Milton Keynes et al
EPI_ISL_1057971	Wellcome Sanger Institute for the COVID-19 Genomics UK (COG-UK) Consortium	Lighthouse Lab in Milton Keynes	The Lighthouse Lab in Milton Keynes et al
EPI_ISL_1057973	Wellcome Sanger Institute for the COVID-19 Genomics UK (COG-UK) Consortium	Lighthouse Lab in Milton Keynes	The Lighthouse Lab in Milton Keynes et al
EPI_ISL_1057974	Wellcome Sanger Institute for the COVID-19 Genomics UK (COG-UK) Consortium	Lighthouse Lab in Cambridge	Rob Howes et al
EPI_ISL_1057975	Wellcome Sanger Institute for the COVID-19 Genomics UK (COG-UK) Consortium	Lighthouse Lab in Milton Keynes	The Lighthouse Lab in Milton Keynes et al
EPI_ISL_1057976	Wellcome Sanger Institute for the COVID-19 Genomics UK (COG-UK) Consortium	Lighthouse Lab in Cambridge	Rob Howes et al
EPI_ISL_1057977	Wellcome Sanger Institute for the COVID-19 Genomics UK (COG-UK) Consortium	Lighthouse Lab in Cambridge	Rob Howes et al
EPI_ISL_1057979	Wellcome Sanger Institute for the COVID-19 Genomics UK (COG-UK) Consortium	Lighthouse Lab in Alderley Park	Jacquelyn Wynn et al
EPI_ISL_1057980	Wellcome Sanger Institute for the COVID-19 Genomics UK (COG-UK) Consortium	Lighthouse Lab in Alderley Park	Jacquelyn Wynn et al
EPI_ISL_1057982	Wellcome Sanger Institute for the COVID-19 Genomics UK (COG-UK) Consortium	Lighthouse Lab in Alderley Park	Jacquelyn Wynn et al
EPI_ISL_1057983	Wellcome Sanger Institute for the COVID-19 Genomics UK (COG-UK) Consortium	Lighthouse Lab in Alderley Park	Jacquelyn Wynn et al
EPI_ISL_1057984	Wellcome Sanger Institute for the COVID-19 Genomics UK (COG-UK) Consortium	Lighthouse Lab in Alderley Park	Jacquelyn Wynn et al
EPI_ISL_1057985	Wellcome Sanger Institute for the COVID-19 Genomics UK (COG-UK) Consortium	Lighthouse Lab in Alderley Park	Jacquelyn Wynn et al
EPI_ISL_1057986	Wellcome Sanger Institute for the COVID-19 Genomics UK (COG-UK) Consortium	Lighthouse Lab in Alderley Park	Jacquelyn Wynn et al
EPI_ISL_1057987	Wellcome Sanger Institute for the COVID-19 Genomics UK (COG-UK) Consortium	Lighthouse Lab in Alderley Park	Jacquelyn Wynn et al
EPI_ISL_1057988	Wellcome Sanger Institute for the COVID-19 Genomics UK (COG-UK) Consortium	Lighthouse Lab in Alderley Park	Jacquelyn Wynn et al
EPI_ISL_1057989	Wellcome Sanger Institute for the COVID-19 Genomics UK (COG-UK) Consortium	Lighthouse Lab in Alderley Park	Jacquelyn Wynn et al
EPI_ISL_1057990	Wellcome Sanger Institute for the COVID-19 Genomics UK (COG-UK) Consortium	Lighthouse Lab in Alderley Park	Jacquelyn Wynn et al
EPI_ISL_1057991	Wellcome Sanger Institute for the COVID-19 Genomics UK (COG-UK) Consortium	Lighthouse Lab in Alderley Park	Jacquelyn Wynn et al
EPI_ISL_1057992	Wellcome Sanger Institute for the COVID-19 Genomics UK (COG-UK) Consortium	Lighthouse Lab in Alderley Park	Jacquelyn Wynn et al
EPI_ISL_1057993	Wellcome Sanger Institute for the COVID-19 Genomics UK (COG-UK) Consortium	Lighthouse Lab in Alderley Park	Jacquelyn Wynn et al
EPI_ISL_1057995	Wellcome Sanger Institute for the COVID-19 Genomics UK (COG-UK) Consortium	Lighthouse Lab in Alderley Park	Jacquelyn Wynn et al
EPI_ISL_1057998	Wellcome Sanger Institute for the COVID-19 Genomics UK (COG-UK) Consortium	Lighthouse Lab in Alderley Park	Jacquelyn Wynn et al
EPI_ISL_1057999	Wellcome Sanger Institute for the COVID-19 Genomics UK (COG-UK) Consortium	Lighthouse Lab in Alderley Park	Jacquelyn Wynn et al
EPI_ISL_1058001	Wellcome Sanger Institute for the COVID-19 Genomics UK (COG-UK) Consortium	Lighthouse Lab in Alderley Park	Jacquelyn Wynn et al
EPI_ISL_1058002	Wellcome Sanger Institute for the COVID-19 Genomics UK (COG-UK) Consortium	Lighthouse Lab in Alderley Park	Jacquelyn Wynn et al
EPI_ISL_1058003	Wellcome Sanger Institute for the COVID-19 Genomics UK (COG-UK) Consortium	Lighthouse Lab in Alderley Park	Jacquelyn Wynn et al
EPI_ISL_1058004	Wellcome Sanger Institute for the COVID-19 Genomics UK (COG-UK) Consortium	Lighthouse Lab in Alderley Park	Jacquelyn Wynn et al
EPI_ISL_1058005	Wellcome Sanger Institute for the COVID-19 Genomics UK (COG-UK) Consortium	Lighthouse Lab in Alderley Park	Jacquelyn Wynn et al
EPI_ISL_1058006	Wellcome Sanger Institute for the COVID-19 Genomics UK (COG-UK) Consortium	Lighthouse Lab in Alderley Park	Jacquelyn Wynn et al
EPI_ISL_1058007	Wellcome Sanger Institute for the COVID-19 Genomics UK (COG-UK) Consortium	Lighthouse Lab in Alderley Park	Jacquelyn Wynn et al
EPI_ISL_1058008	Wellcome Sanger Institute for the COVID-19 Genomics UK (COG-UK) Consortium	Lighthouse Lab in Alderley Park	Jacquelyn Wynn et al
EPI_ISL_1058009	Wellcome Sanger Institute for the COVID-19 Genomics UK (COG-UK) Consortium	Lighthouse Lab in Alderley Park	Jacquelyn Wynn et al
EPI_ISL_1058010	Wellcome Sanger Institute for the COVID-19 Genomics UK (COG-UK) Consortium	Lighthouse Lab in Alderley Park	Jacquelyn Wynn et al
EPI_ISL_1058011	Wellcome Sanger Institute for the COVID-19 Genomics UK (COG-UK) Consortium	Lighthouse Lab in Alderley Park	Jacquelyn Wynn et al
EPI_ISL_1058012	Wellcome Sanger Institute for the COVID-19 Genomics UK (COG-UK) Consortium	Lighthouse Lab in Alderley Park	Jacquelyn Wynn et al
EPI_ISL_1058013	Wellcome Sanger Institute for the COVID-19 Genomics UK (COG-UK) Consortium	Lighthouse Lab in Alderley Park	Jacquelyn Wynn et al
EPI_ISL_1058014	Wellcome Sanger Institute for the COVID-19 Genomics UK (COG-UK) Consortium	Lighthouse Lab in Alderley Park	Jacquelyn Wynn et al
EPI_ISL_1058015	Wellcome Sanger Institute for the COVID-19 Genomics UK (COG-UK) Consortium	Lighthouse Lab in Alderley Park	Jacquelyn Wynn et al
EPI_ISL_1058016	Wellcome Sanger Institute for the COVID-19 Genomics UK (COG-UK) Consortium	Lighthouse Lab in Alderley Park	Jacquelyn Wynn et al
EPI_ISL_1058017	Wellcome Sanger Institute for the COVID-19 Genomics UK (COG-UK) Consortium	Lighthouse Lab in Alderley Park	Jacquelyn Wynn et al
EPI_ISL_1058018	Wellcome Sanger Institute for the COVID-19 Genomics UK (COG-UK) Consortium	Lighthouse Lab in Alderley Park	Jacquelyn Wynn et al
EPI_ISL_1058023	UAntwerp, Laboratory of Medical Microbiology	Platform BIS UZA/UAntwerpen	Basil Britto Xavier et al
EPI_ISL_1058030	Istituto Zooprofilattico Sperimentale dell’Abruzzo e Molise “G. Caporale”	SIESP CHIETI - DRIVE IN CHIETI	Lorusso A et al
EPI_ISL_1058031	Istituto Zooprofilattico Sperimentale dell’Abruzzo e Molise “G. Caporale”	SIESP CHIETI - DRIVE IN ORTONA	Lorusso A et al
EPI_ISL_1058032	Istituto Zooprofilattico Sperimentale dell’Abruzzo e Molise “G. Caporale”	SIESP CHIETI - DRIVE IN ORTONA	Lorusso A et al
EPI_ISL_1058033	Istituto Zooprofilattico Sperimentale dell’Abruzzo e Molise “G. Caporale”	SIESP CHIETI - DRIVE IN ORTONA	Lorusso A et al
EPI_ISL_1058035	genXone SA, Research & Development Laboratory	genXone SA, Molecular Diagnostics Laboratory / NZOZ	Maciej Sykulski et al
EPI_ISL_1058036	genXone SA, Research & Development Laboratory	genXone SA, Molecular Diagnostics Laboratory / NZOZ	Maciej Sykulski et al
EPI_ISL_1058037	genXone SA, Research & Development Laboratory	genXone SA, Molecular Diagnostics Laboratory / NZOZ	Maciej Sykulski et al
EPI_ISL_1058038	genXone SA, Research & Development Laboratory	genXone SA, Molecular Diagnostics Laboratory / NZOZ	Maciej Sykulski et al
EPI_ISL_1058039	genXone SA, Research & Development Laboratory	genXone SA, Molecular Diagnostics Laboratory / NZOZ	Maciej Sykulski et al
EPI_ISL_1058041	Istituto Zooprofilattico Sperimentale dell’Abruzzo e Molise “G. Caporale”	SIESP CHIETI	Lorusso A et al
EPI_ISL_1058043	Istituto Zooprofilattico Sperimentale dell’Abruzzo e Molise “G. Caporale”	SIESP CHIETI - DRIVE IN CHIETI	Lorusso A et al
EPI_ISL_1058044	Istituto Zooprofilattico Sperimentale dell’Abruzzo e Molise “G. Caporale”	SIESP CHIETI - DRIVE IN ORTONA	Lorusso A et al
EPI_ISL_1058045	Istituto Zooprofilattico Sperimentale dell’Abruzzo e Molise “G. Caporale”	SIESP CHIETI - DRIVE IN ORTONA	Lorusso A et al
EPI_ISL_1058046	Instituto Nacional de Medicina Genomica	Instituto Nacional de Medicina Genomica	Hidalgo-Miranda A et al
EPI_ISL_1058055	Norwegian Institute of Public Health, Department of Virology	Haukeland University Hospital, Dept. of Microbiology	Kathrine Stene-Johansen et al
EPI_ISL_1058058	Norwegian Institute of Public Health, Department of Virology	Haukeland University Hospital, Dept. of Microbiology	Kathrine Stene-Johansen et al
EPI_ISL_1058059	Norwegian Institute of Public Health, Department of Virology	Innlandet Hospital Trust, Division Lillehammer, Department for Medical Microbiology	Kathrine Stene-Johansen et al
EPI_ISL_1058060	Norwegian Institute of Public Health, Department of Virology	Haukeland University Hospital, Dept. of Microbiology	Kathrine Stene-Johansen et al
EPI_ISL_1058061	Baylor Scott & White-Temple	Baylor Scott & White - Southlake Family Medicine	Ari Rao et al
EPI_ISL_1058062	Norwegian Institute of Public Health, Department of Virology	Haukeland University Hospital, Dept. of Microbiology	Kathrine Stene-Johansen et al
EPI_ISL_1058064	Norwegian Institute of Public Health, Department of Virology	Norwegian Institute of Public Health, Department of Virology	Kathrine Stene-Johansen et al
EPI_ISL_1058065	Norwegian Institute of Public Health, Department of Virology	Akershus University Hospital, Department for Microbiology and Infectious Disease Control	Kathrine Stene-Johansen et al
EPI_ISL_1058066	Baylor Scott & White-Temple	Baylor Scott & White - Irving	Ari Rao et al
EPI_ISL_1058067	Kansas Health and Environmental Lab	Kansas Health and Environmental Lab	Mike Grose et al
EPI_ISL_1058069	Kansas Health and Environmental Lab	Kansas Health and Environmental Lab	Mike Grose et al
EPI_ISL_1058070	Kansas Health and Environmental Lab	Kansas Health and Environmental Lab	Mike Grose et al
EPI_ISL_1058071	Kansas Health and Environmental Lab	Kansas Health and Environmental Lab	Mike Grose et al
EPI_ISL_1058072	Kansas Health and Environmental Lab	Kansas Health and Environmental Lab	Mike Grose et al
EPI_ISL_1058073	Kansas Health and Environmental Lab	Kansas Health and Environmental Lab	Mike Grose et al
EPI_ISL_1058074	Kansas Health and Environmental Lab	Kansas Health and Environmental Lab	Mike Grose et al
EPI_ISL_1058075	Kansas Health and Environmental Lab	Kansas Health and Environmental Lab	Mike Grose et al
EPI_ISL_1058076	Kansas Health and Environmental Lab	Cytocheck Laboratory	Mike Grose et al
EPI_ISL_1058077	Kansas Health and Environmental Lab	Cytocheck Laboratory	Mike Grose et al
EPI_ISL_1058078	Kansas Health and Environmental Lab	Cytocheck Laboratory	Mike Grose et al
EPI_ISL_1058079	AZDelta	AZDelta	Geert Martens et al
EPI_ISL_1058080	AZDelta	AZDelta	Geert Martens et al
EPI_ISL_1058081	AZDelta	AZDelta	Geert Martens et al
EPI_ISL_1058082	AZDelta	AZDelta	Geert Martens et al
EPI_ISL_1058083	AZDelta	AZDelta	Geert Martens et al
EPI_ISL_1058084	AZDelta	AZDelta	Geert Martens et al
EPI_ISL_1058085	AZDelta	AZDelta	Geert Martens et al
EPI_ISL_1058086	AZDelta	AZDelta	Geert Martens et al
EPI_ISL_1058087	AZDelta	AZDelta	Geert Martens et al
EPI_ISL_1058088	AZDelta	AZDelta	Geert Martens et al
EPI_ISL_1058089	AZDelta	AZDelta	Geert Martens et al
EPI_ISL_1058090	AZDelta	AZDelta	Geert Martens et al
EPI_ISL_1058091	AZDelta	AZDelta	Geert Martens et al
EPI_ISL_1058092	AZDelta	AZDelta	Geert Martens et al
EPI_ISL_1058093	AZDelta	AZDelta	Geert Martens et al
EPI_ISL_1058094	AZDelta	AZDelta	Geert Martens et al
EPI_ISL_1058095	AZDelta	AZDelta	Geert Martens et al
EPI_ISL_1058096	AZDelta	AZDelta	Geert Martens et al
EPI_ISL_1058097	AZDelta	AZDelta	Geert Martens et al
EPI_ISL_1058098	AZDelta	AZDelta	Geert Martens et al
EPI_ISL_1058099	AZDelta	AZDelta	Geert Martens et al
EPI_ISL_1058100	AZDelta	AZDelta	Geert Martens et al
EPI_ISL_1058101	AZDelta	AZDelta	Geert Martens et al
EPI_ISL_1058102	AZDelta	AZDelta	Geert Martens et al
EPI_ISL_1058103	AZDelta	AZDelta	Geert Martens et al
EPI_ISL_1058104	AZDelta	AZDelta	Geert Martens et al
EPI_ISL_1058105	AZDelta	AZDelta	Geert Martens et al
EPI_ISL_1058106	AZDelta	AZDelta	Geert Martens et al
EPI_ISL_1058107	AZDelta	AZDelta	Geert Martens et al
EPI_ISL_1058108	AZDelta	AZDelta	Geert Martens et al
EPI_ISL_1058109	AZDelta	AZDelta	Geert Martens et al
EPI_ISL_1058110	AZDelta	AZDelta	Geert Martens et al
EPI_ISL_1058111	AZDelta	AZDelta	Geert Martens et al
EPI_ISL_1058112	AZDelta	AZDelta	Geert Martens et al
EPI_ISL_1058113	AZDelta	AZDelta	Geert Martens et al
EPI_ISL_1058114	AZDelta	AZDelta	Geert Martens et al
EPI_ISL_1058115	AZDelta	AZDelta	Geert Martens et al
EPI_ISL_1058116	AZDelta	AZDelta	Geert Martens et al
EPI_ISL_1058117	AZDelta	AZDelta	Geert Martens et al
EPI_ISL_1058118	AZDelta	AZDelta	Geert Martens et al
EPI_ISL_1058119	AZDelta	AZDelta	Geert Martens et al
EPI_ISL_1058120	AZDelta	AZDelta	Geert Martens et al
EPI_ISL_1058121	AZDelta	AZDelta	Geert Martens et al
EPI_ISL_1058122	AZDelta	AZDelta	Geert Martens et al
EPI_ISL_1058123	AZDelta	AZDelta	Geert Martens et al
EPI_ISL_1058124	AZDelta	AZDelta	Geert Martens et al
EPI_ISL_1058125	AZDelta	AZDelta	Geert Martens et al
EPI_ISL_1058126	AZDelta	AZDelta	Geert Martens et al
EPI_ISL_1058127	AZDelta	AZDelta	Geert Martens et al
EPI_ISL_1058128	AZDelta	AZDelta	Geert Martens et al
EPI_ISL_1058129	AZDelta	AZDelta	Geert Martens et al
EPI_ISL_1058130	AZDelta	AZDelta	Geert Martens et al
EPI_ISL_1058131	AZDelta	AZDelta	Geert Martens et al
EPI_ISL_1058132	AZDelta	AZDelta	Geert Martens et al
EPI_ISL_1058133	AZDelta	AZDelta	Geert Martens et al
EPI_ISL_1058134	AZDelta	AZDelta	Geert Martens et al
EPI_ISL_1058135	AZDelta	AZDelta	Geert Martens et al
EPI_ISL_1058136	AZDelta	AZDelta	Geert Martens et al
EPI_ISL_1058137	AZDelta	AZDelta	Geert Martens et al
EPI_ISL_1058138	AZDelta	AZDelta	Geert Martens et al
EPI_ISL_1058139	AZDelta	AZDelta	Geert Martens et al
EPI_ISL_1058140	AZDelta	AZDelta	Geert Martens et al
EPI_ISL_1058141	AZDelta	AZDelta	Geert Martens et al
EPI_ISL_1058142	AZDelta	AZDelta	Geert Martens et al
EPI_ISL_1058143	AZDelta	AZDelta	Geert Martens et al
EPI_ISL_1058144	AZDelta	AZDelta	Geert Martens et al
EPI_ISL_1058145	AZDelta	AZDelta	Geert Martens et al
EPI_ISL_1058146	AZDelta	AZDelta	Geert Martens et al
EPI_ISL_1058147	AZDelta	AZDelta	Geert Martens et al
EPI_ISL_1058148	AZDelta	AZDelta	Geert Martens et al
EPI_ISL_1058149	AZDelta	AZDelta	Geert Martens et al
EPI_ISL_1058150	AZDelta	AZDelta	Geert Martens et al
EPI_ISL_1058151	Hospital Universitari Vall d'Hebron	Hospital Universitari Arnau de Vilanova	Cristina Andrés et al
EPI_ISL_1058152	Hospital Universitari Vall d'Hebron	Hospital Universitari Arnau de Vilanova	Cristina Andrés et al
EPI_ISL_1058153	Hospital Universitari Vall d'Hebron	Hospital Universitari Arnau de Vilanova	Cristina Andrés et al
EPI_ISL_1058154	Hospital Universitari Vall d'Hebron	Hospital Universitari Arnau de Vilanova	Cristina Andrés et al
EPI_ISL_1058155	Hospital Universitari Vall d'Hebron	Hospital Universitari Arnau de Vilanova	Cristina Andrés et al
EPI_ISL_1058156	Hospital Universitari Vall d'Hebron	Hospital Universitari Arnau de Vilanova	Cristina Andrés et al
EPI_ISL_1058157	Hospital Universitari Vall d'Hebron	Hospital Universitari Arnau de Vilanova	Cristina Andrés et al
EPI_ISL_1058158	Hospital Universitari Vall d'Hebron	Hospital Universitari Arnau de Vilanova	Cristina Andrés et al
EPI_ISL_1058160	Hospital Universitari Vall d'Hebron	Hospital Universitari Joan XXIII de Tarragona	Cristina Andrés et al
EPI_ISL_1058161	Hospital Universitari Vall d'Hebron	Laboratori de Referència de Catalunya	Cristina Andrés et al
EPI_ISL_1058162	Hospital Universitari Vall d'Hebron	Laboratori de Referència de Catalunya	Cristina Andrés et al
EPI_ISL_1058163	Hospital Universitari Vall d'Hebron	Laboratori de Referència de Catalunya	Cristina Andrés et al
EPI_ISL_1058164	Hospital Universitari Vall d'Hebron	Laboratori de Referència de Catalunya	Cristina Andrés et al
EPI_ISL_1058165	Hospital Universitari Vall d'Hebron	Laboratori de Referència de Catalunya	Cristina Andrés et al
EPI_ISL_1058166	Hospital Universitari Vall d'Hebron	Laboratori de Referència de Catalunya	Cristina Andrés et al
EPI_ISL_1058168	Hospital Universitari Vall d'Hebron	Hospital Universitari Arnau de Vilanova	Cristina Andrés et al
EPI_ISL_1058169	Hospital Universitari Vall d'Hebron	Hospital Universitari Arnau de Vilanova	Cristina Andrés et al
EPI_ISL_1058170	Hospital Universitari Vall d'Hebron	Hospital Universitari Arnau de Vilanova	Cristina Andrés et al
EPI_ISL_1058171	Hospital Universitari Vall d'Hebron	Hospital Universitari Arnau de Vilanova	Cristina Andrés et al
EPI_ISL_1058172	Hospital Universitari Vall d'Hebron	Hospital Universitari Arnau de Vilanova	Cristina Andrés et al
EPI_ISL_1058173	Hospital Universitari Vall d'Hebron	Hospital Universitari Arnau de Vilanova	Cristina Andrés et al
EPI_ISL_1058174	Hospital Universitari Vall d'Hebron	Hospital Universitari Arnau de Vilanova	Cristina Andrés et al
EPI_ISL_1058175	Hospital Universitari Vall d'Hebron	Hospital Universitari Arnau de Vilanova	Cristina Andrés et al
EPI_ISL_1058176	Hospital Universitari Vall d'Hebron	Hospital Universitari Arnau de Vilanova	Cristina Andrés et al
EPI_ISL_1058177	Hospital Universitari Vall d'Hebron	Hospital Universitari Arnau de Vilanova	Cristina Andrés et al
EPI_ISL_1058178	Hospital Universitari Vall d'Hebron	Hospital Universitari Arnau de Vilanova	Cristina Andrés et al
EPI_ISL_1058179	Hospital Universitari Vall d'Hebron	Hospital Universitari Arnau de Vilanova	Cristina Andrés et al
EPI_ISL_1058180	Hospital Universitari Vall d'Hebron	Hospital Universitari Arnau de Vilanova	Cristina Andrés et al
EPI_ISL_1058183	Hospital Universitari Vall d'Hebron	Hospital Universitari Joan XXIII de Tarragona	Cristina Andrés et al
EPI_ISL_1058184	Hospital Universitari Vall d'Hebron	Hospital Universitari Joan XXIII de Tarragona	Cristina Andrés et al
EPI_ISL_1058185	Hospital Universitari Vall d'Hebron	Hospital Universitari Joan XXIII de Tarragona	Cristina Andrés et al
EPI_ISL_1058186	Hospital Universitari Vall d'Hebron	Hospital Universitari Joan XXIII de Tarragona	Cristina Andrés et al
EPI_ISL_1058188	Hospital Universitari Vall d'Hebron	Hospital Universitari Joan XXIII de Tarragona	Cristina Andrés et al
EPI_ISL_1058189	Hospital Universitari Vall d'Hebron	Hospital Universitari Joan XXIII de Tarragona	Cristina Andrés et al
EPI_ISL_1058437	GIGA Medical Genomics	St. Nikolaus-Hospital Eupen	Keith Durkin et al
EPI_ISL_1058438	GIGA Medical Genomics	St. Nikolaus-Hospital Eupen	Keith Durkin et al
EPI_ISL_1058439	GIGA Medical Genomics	St. Nikolaus-Hospital Eupen	Keith Durkin et al
EPI_ISL_1058440	GIGA Medical Genomics	St. Nikolaus-Hospital Eupen	Keith Durkin et al
EPI_ISL_1058441	GIGA Medical Genomics	SYNLAB - Laboratoire J. Collard	Keith Durkin et al
EPI_ISL_1058442	GIGA Medical Genomics	SYNLAB - Laboratoire J. Collard	Keith Durkin et al
EPI_ISL_1058444	GIGA Medical Genomics	St. Nikolaus-Hospital Eupen	Keith Durkin et al
EPI_ISL_1058445	GIGA Medical Genomics	CHR de La Citadelle	Keith Durkin et al
EPI_ISL_1058446	GIGA Medical Genomics	CHR de La Citadelle	Keith Durkin et al
EPI_ISL_1058447	GIGA Medical Genomics	CHR de La Citadelle	Keith Durkin et al
EPI_ISL_1058448	GIGA Medical Genomics	CHR de La Citadelle	Keith Durkin et al
EPI_ISL_1058449	GIGA Medical Genomics	CHR de La Citadelle	Keith Durkin et al
EPI_ISL_1058450	GIGA Medical Genomics	CHR de La Citadelle	Keith Durkin et al
EPI_ISL_1058451	GIGA Medical Genomics	CHR de La Citadelle	Keith Durkin et al
EPI_ISL_1058452	GIGA Medical Genomics	CHR de La Citadelle	Keith Durkin et al
EPI_ISL_1058454	GIGA Medical Genomics	CHR de La Citadelle	Keith Durkin et al
EPI_ISL_1058455	GIGA Medical Genomics	CHR de La Citadelle	Keith Durkin et al
EPI_ISL_1058456	GIGA Medical Genomics	CHR de La Citadelle	Keith Durkin et al
EPI_ISL_1058457	GIGA Medical Genomics	CHR de La Citadelle	Keith Durkin et al
EPI_ISL_1058458	GIGA Medical Genomics	CHR de La Citadelle	Keith Durkin et al
EPI_ISL_1058459	GIGA Medical Genomics	CHR de La Citadelle	Keith Durkin et al
EPI_ISL_1058460	GIGA Medical Genomics	CHR de La Citadelle	Keith Durkin et al
EPI_ISL_1058461	GIGA Medical Genomics	CHR de La Citadelle	Keith Durkin et al
EPI_ISL_1058462	GIGA Medical Genomics	CHR de La Citadelle	Keith Durkin et al
EPI_ISL_1058463	GIGA Medical Genomics	SYNLAB - Laboratoire J. Collard	Keith Durkin et al
EPI_ISL_1058464	GIGA Medical Genomics	SYNLAB - Laboratoire J. Collard	Keith Durkin et al
EPI_ISL_1058465	GIGA Medical Genomics	SYNLAB - Laboratoire J. Collard	Keith Durkin et al
EPI_ISL_1058466	GIGA Medical Genomics	SYNLAB - Laboratoire J. Collard	Keith Durkin et al
EPI_ISL_1058467	GIGA Medical Genomics	SYNLAB - Laboratoire J. Collard	Keith Durkin et al
EPI_ISL_1058468	GIGA Medical Genomics	SYNLAB - Laboratoire J. Collard	Keith Durkin et al
EPI_ISL_1058469	GIGA Medical Genomics	SYNLAB - Laboratoire J. Collard	Keith Durkin et al
EPI_ISL_1058470	GIGA Medical Genomics	SYNLAB - Laboratoire J. Collard	Keith Durkin et al
EPI_ISL_1058471	GIGA Medical Genomics	SYNLAB - Laboratoire J. Collard	Keith Durkin et al
EPI_ISL_1058472	GIGA Medical Genomics	SYNLAB - Laboratoire J. Collard	Keith Durkin et al
EPI_ISL_1058473	GIGA Medical Genomics	SYNLAB - Laboratoire J. Collard	Keith Durkin et al
EPI_ISL_1058474	GIGA Medical Genomics	SYNLAB - Laboratoire J. Collard	Keith Durkin et al
EPI_ISL_1058475	GIGA Medical Genomics	SYNLAB - Laboratoire J. Collard	Keith Durkin et al
EPI_ISL_1058477	GIGA Medical Genomics	SYNLAB - Laboratoire J. Collard	Keith Durkin et al
EPI_ISL_1058478	GIGA Medical Genomics	SYNLAB - Laboratoire J. Collard	Keith Durkin et al
EPI_ISL_1058480	GIGA Medical Genomics	SYNLAB - Laboratoire J. Collard	Keith Durkin et al
EPI_ISL_1058481	GIGA Medical Genomics	SYNLAB - Laboratoire J. Collard	Keith Durkin et al
EPI_ISL_1058482	GIGA Medical Genomics	SYNLAB - Laboratoire J. Collard	Keith Durkin et al
EPI_ISL_1058483	GIGA Medical Genomics	SYNLAB - Laboratoire J. Collard	Keith Durkin et al
EPI_ISL_1058486	GIGA Medical Genomics	SYNLAB - Laboratoire J. Collard	Keith Durkin et al
EPI_ISL_1058487	GIGA Medical Genomics	SYNLAB - Laboratoire J. Collard	Keith Durkin et al
EPI_ISL_1058488	GIGA Medical Genomics	SYNLAB - Laboratoire J. Collard	Keith Durkin et al
EPI_ISL_1058491	GIGA Medical Genomics	SYNLAB - Laboratoire J. Collard	Keith Durkin et al
EPI_ISL_1058492	GIGA Medical Genomics	SYNLAB - Laboratoire J. Collard	Keith Durkin et al
EPI_ISL_1058493	GIGA Medical Genomics	SYNLAB - Laboratoire J. Collard	Keith Durkin et al
EPI_ISL_1058495	GIGA Medical Genomics	SYNLAB - Laboratoire J. Collard	Keith Durkin et al
EPI_ISL_1058496	GIGA Medical Genomics	SYNLAB - Laboratoire J. Collard	Keith Durkin et al
EPI_ISL_1058497	GIGA Medical Genomics	SYNLAB - Laboratoire J. Collard	Keith Durkin et al
EPI_ISL_1058499	GIGA Medical Genomics	SYNLAB - Laboratoire J. Collard	Keith Durkin et al
EPI_ISL_1058500	GIGA Medical Genomics	SYNLAB - Laboratoire J. Collard	Keith Durkin et al
EPI_ISL_1058501	GIGA Medical Genomics	SYNLAB - Laboratoire J. Collard	Keith Durkin et al
EPI_ISL_1058503	GIGA Medical Genomics	SYNLAB - Laboratoire J. Collard	Keith Durkin et al
EPI_ISL_1058504	GIGA Medical Genomics	SYNLAB - Laboratoire J. Collard	Keith Durkin et al
EPI_ISL_1058506	GIGA Medical Genomics	SYNLAB - Laboratoire J. Collard	Keith Durkin et al
EPI_ISL_1058507	GIGA Medical Genomics	SYNLAB - Laboratoire J. Collard	Keith Durkin et al
EPI_ISL_1058508	GIGA Medical Genomics	SYNLAB - Laboratoire J. Collard	Keith Durkin et al
EPI_ISL_1058510	GIGA Medical Genomics	SYNLAB - Laboratoire J. Collard	Keith Durkin et al
EPI_ISL_1058511	GIGA Medical Genomics	SYNLAB - Laboratoire J. Collard	Keith Durkin et al
EPI_ISL_1058512	GIGA Medical Genomics	SYNLAB - Laboratoire J. Collard	Keith Durkin et al
EPI_ISL_1058513	GIGA Medical Genomics	SYNLAB - Laboratoire J. Collard	Keith Durkin et al
EPI_ISL_1058514	GIGA Medical Genomics	SYNLAB - Laboratoire J. Collard	Keith Durkin et al
EPI_ISL_1058515	GIGA Medical Genomics	Department of Clinical Microbiology	Keith Durkin et al
EPI_ISL_1058516	GIGA Medical Genomics	Department of Clinical Microbiology	Keith Durkin et al
EPI_ISL_1058517	GIGA Medical Genomics	Department of Clinical Microbiology	Keith Durkin et al
EPI_ISL_1058518	GIGA Medical Genomics	Department of Clinical Microbiology	Keith Durkin et al
EPI_ISL_1058519	GIGA Medical Genomics	Department of Clinical Microbiology	Keith Durkin et al
EPI_ISL_1058520	GIGA Medical Genomics	SYNLAB - Laboratoire J. Collard	Keith Durkin et al
EPI_ISL_1058521	GIGA Medical Genomics	SYNLAB - Laboratoire J. Collard	Keith Durkin et al
EPI_ISL_1058522	GIGA Medical Genomics	SYNLAB - Laboratoire J. Collard	Keith Durkin et al
EPI_ISL_1058523	GIGA Medical Genomics	SYNLAB - Laboratoire J. Collard	Keith Durkin et al
EPI_ISL_1058524	GIGA Medical Genomics	SYNLAB - Laboratoire J. Collard	Keith Durkin et al
EPI_ISL_1058525	GIGA Medical Genomics	SYNLAB - Laboratoire J. Collard	Keith Durkin et al
EPI_ISL_1058526	GIGA Medical Genomics	SYNLAB - Laboratoire J. Collard	Keith Durkin et al
EPI_ISL_1058527	GIGA Medical Genomics	Department of Clinical Microbiology	Keith Durkin et al
EPI_ISL_1058528	GIGA Medical Genomics	SYNLAB - Laboratoire J. Collard	Keith Durkin et al
EPI_ISL_1058529	GIGA Medical Genomics	SYNLAB - Laboratoire J. Collard	Keith Durkin et al
EPI_ISL_1058530	GIGA Medical Genomics	SYNLAB - Laboratoire J. Collard	Keith Durkin et al
EPI_ISL_1058531	GIGA Medical Genomics	SYNLAB - Laboratoire J. Collard	Keith Durkin et al
EPI_ISL_1058532	GIGA Medical Genomics	SYNLAB - Laboratoire J. Collard	Keith Durkin et al
EPI_ISL_1058533	GIGA Medical Genomics	Clinique St Joseph Saint Vith	Keith Durkin et al
EPI_ISL_1058534	GIGA Medical Genomics	CHR de La Citadelle	Keith Durkin et al
EPI_ISL_1058535	GIGA Medical Genomics	CHR de La Citadelle	Keith Durkin et al
EPI_ISL_1058536	GIGA Medical Genomics	CHR de La Citadelle	Keith Durkin et al
EPI_ISL_1058537	GIGA Medical Genomics	CHR de La Citadelle	Keith Durkin et al
EPI_ISL_1058538	GIGA Medical Genomics	CHR de La Citadelle	Keith Durkin et al
EPI_ISL_1058539	GIGA Medical Genomics	CHR de La Citadelle	Keith Durkin et al
EPI_ISL_1058540	GIGA Medical Genomics	CHR de La Citadelle	Keith Durkin et al
EPI_ISL_1058541	GIGA Medical Genomics	CHR de La Citadelle	Keith Durkin et al
EPI_ISL_1058542	GIGA Medical Genomics	CHR de La Citadelle	Keith Durkin et al
EPI_ISL_1058543	GIGA Medical Genomics	CHR de La Citadelle	Keith Durkin et al
EPI_ISL_1058544	GIGA Medical Genomics	CHR de La Citadelle	Keith Durkin et al
EPI_ISL_1058545	GIGA Medical Genomics	CHR de La Citadelle	Keith Durkin et al
EPI_ISL_1058546	GIGA Medical Genomics	CHR de La Citadelle	Keith Durkin et al
EPI_ISL_1058547	GIGA Medical Genomics	CHR de La Citadelle	Keith Durkin et al
EPI_ISL_1058548	GIGA Medical Genomics	CHR de La Citadelle	Keith Durkin et al
EPI_ISL_1058549	GIGA Medical Genomics	CHR de La Citadelle	Keith Durkin et al
EPI_ISL_1058550	GIGA Medical Genomics	CHR de La Citadelle	Keith Durkin et al
EPI_ISL_1058551	GIGA Medical Genomics	CHR de La Citadelle	Keith Durkin et al
EPI_ISL_1058552	GIGA Medical Genomics	CHR de La Citadelle	Keith Durkin et al
EPI_ISL_1058553	GIGA Medical Genomics	CHR de La Citadelle	Keith Durkin et al
EPI_ISL_1058554	GIGA Medical Genomics	CHR de La Citadelle	Keith Durkin et al
EPI_ISL_1058555	GIGA Medical Genomics	CHR de La Citadelle	Keith Durkin et al
EPI_ISL_1058556	GIGA Medical Genomics	CHR de La Citadelle	Keith Durkin et al
EPI_ISL_1058557	GIGA Medical Genomics	CHR de La Citadelle	Keith Durkin et al
EPI_ISL_1058559	GIGA Medical Genomics	Department of Clinical Microbiology	Keith Durkin et al
EPI_ISL_1058560	GIGA Medical Genomics	SYNLAB - Laboratoire J. Collard	Keith Durkin et al
EPI_ISL_1058561	GIGA Medical Genomics	SYNLAB - Laboratoire J. Collard	Keith Durkin et al
EPI_ISL_1058564	GIGA Medical Genomics	SYNLAB - Laboratoire J. Collard	Keith Durkin et al
EPI_ISL_1058566	GIGA Medical Genomics	Department of Clinical Microbiology	Keith Durkin et al
EPI_ISL_1058568	GIGA Medical Genomics	SYNLAB - Laboratoire J. Collard	Keith Durkin et al
EPI_ISL_1058569	GIGA Medical Genomics	SYNLAB - Laboratoire J. Collard	Keith Durkin et al
EPI_ISL_1058570	GIGA Medical Genomics	SYNLAB - Laboratoire J. Collard	Keith Durkin et al
EPI_ISL_1058571	GIGA Medical Genomics	Department of Clinical Microbiology	Keith Durkin et al
EPI_ISL_1058573	GIGA Medical Genomics	SYNLAB - Laboratoire J. Collard	Keith Durkin et al
EPI_ISL_1058574	GIGA Medical Genomics	Clinique N.D de Grâce Gosselies	Keith Durkin et al
EPI_ISL_1058575	GIGA Medical Genomics	St. Nikolaus-Hospital Eupen	Keith Durkin et al
EPI_ISL_1058576	GIGA Medical Genomics	Department of Clinical Microbiology	Keith Durkin et al
EPI_ISL_1058579	GIGA Medical Genomics	C.H.C MontLégia	Keith Durkin et al
EPI_ISL_1058580	GIGA Medical Genomics	C.H.C MontLégia	Keith Durkin et al
EPI_ISL_1058581	GIGA Medical Genomics	Hopital Sainte Therese Bastogne	Keith Durkin et al
EPI_ISL_1058583	GIGA Medical Genomics	I.F.A.C. Hopital Princesse Paola	Keith Durkin et al
EPI_ISL_1058586	GIGA Medical Genomics	I.F.A.C. Hopital Princesse Paola	Keith Durkin et al
EPI_ISL_1058587	GIGA Medical Genomics	SYNLAB - Laboratoire J. Collard	Keith Durkin et al
EPI_ISL_1058588	GIGA Medical Genomics	SYNLAB - Laboratoire J. Collard	Keith Durkin et al
EPI_ISL_1058589	GIGA Medical Genomics	SYNLAB - Laboratoire J. Collard	Keith Durkin et al
EPI_ISL_1058590	GIGA Medical Genomics	SYNLAB - Laboratoire J. Collard	Keith Durkin et al
EPI_ISL_1058591	GIGA Medical Genomics	SYNLAB - Laboratoire J. Collard	Keith Durkin et al
EPI_ISL_1058592	GIGA Medical Genomics	SYNLAB - Laboratoire J. Collard	Keith Durkin et al
EPI_ISL_1058594	GIGA Medical Genomics	SYNLAB - Laboratoire J. Collard	Keith Durkin et al
EPI_ISL_1058596	GIGA Medical Genomics	SYNLAB - Laboratoire J. Collard	Keith Durkin et al
EPI_ISL_1058599	GIGA Medical Genomics	SYNLAB - Laboratoire J. Collard	Keith Durkin et al
EPI_ISL_1058600	GIGA Medical Genomics	SYNLAB - Laboratoire J. Collard	Keith Durkin et al
EPI_ISL_1058601	GIGA Medical Genomics	SYNLAB - Laboratoire J. Collard	Keith Durkin et al
EPI_ISL_1058602	GIGA Medical Genomics	C.H.C MontLégia	Keith Durkin et al
EPI_ISL_1058604	GIGA Medical Genomics	CHR de La Citadelle	Keith Durkin et al
EPI_ISL_1058605	GIGA Medical Genomics	CHR de La Citadelle	Keith Durkin et al
EPI_ISL_1058606	GIGA Medical Genomics	CHR de La Citadelle	Keith Durkin et al
EPI_ISL_1058607	GIGA Medical Genomics	CHR de La Citadelle	Keith Durkin et al
EPI_ISL_1058608	GIGA Medical Genomics	CHR de La Citadelle	Keith Durkin et al
EPI_ISL_1058609	GIGA Medical Genomics	CHR de La Citadelle	Keith Durkin et al
EPI_ISL_1058610	GIGA Medical Genomics	CHR de La Citadelle	Keith Durkin et al
EPI_ISL_1058611	GIGA Medical Genomics	CHR de La Citadelle	Keith Durkin et al
EPI_ISL_1058612	GIGA Medical Genomics	CHR de La Citadelle	Keith Durkin et al
EPI_ISL_1058613	GIGA Medical Genomics	CHR de La Citadelle	Keith Durkin et al
EPI_ISL_1058614	GIGA Medical Genomics	CHR de La Citadelle	Keith Durkin et al
EPI_ISL_1058615	GIGA Medical Genomics	Synlab	Keith Durkin et al
EPI_ISL_1058616	GIGA Medical Genomics	Synlab	Keith Durkin et al
EPI_ISL_1058617	GIGA Medical Genomics	Synlab	Keith Durkin et al
EPI_ISL_1058618	GIGA Medical Genomics	Synlab	Keith Durkin et al
EPI_ISL_1058623	GIGA Medical Genomics	University of Liège COVID-19 testing center	Keith Durkin et al
EPI_ISL_1058624	GIGA Medical Genomics	University of Liège COVID-19 testing center	Keith Durkin et al
EPI_ISL_1058625	GIGA Medical Genomics	University of Liège COVID-19 testing center	Keith Durkin et al
EPI_ISL_1058626	GIGA Medical Genomics	University of Liège COVID-19 testing center	Keith Durkin et al
EPI_ISL_1058627	GIGA Medical Genomics	University of Liège COVID-19 testing center	Keith Durkin et al
EPI_ISL_1058628	GIGA Medical Genomics	University of Liège COVID-19 testing center	Keith Durkin et al
EPI_ISL_1058630	GIGA Medical Genomics	University of Liège COVID-19 testing center	Keith Durkin et al
EPI_ISL_1058631	GIGA Medical Genomics	University of Liège COVID-19 testing center	Keith Durkin et al
EPI_ISL_1058632	GIGA Medical Genomics	University of Liège COVID-19 testing center	Keith Durkin et al
EPI_ISL_1058633	GIGA Medical Genomics	University of Liège COVID-19 testing center	Keith Durkin et al
EPI_ISL_1058634	GIGA Medical Genomics	University of Liège COVID-19 testing center	Keith Durkin et al
EPI_ISL_1058635	GIGA Medical Genomics	University of Liège COVID-19 testing center	Keith Durkin et al
EPI_ISL_1058637	GIGA Medical Genomics	University of Liège COVID-19 testing center	Keith Durkin et al
EPI_ISL_1058641	GIGA Medical Genomics	University of Liège COVID-19 testing center	Keith Durkin et al
EPI_ISL_1058642	GIGA Medical Genomics	University of Liège COVID-19 testing center	Keith Durkin et al
EPI_ISL_1058643	GIGA Medical Genomics	University of Liège COVID-19 testing center	Keith Durkin et al
EPI_ISL_1058644	GIGA Medical Genomics	University of Liège COVID-19 testing center	Keith Durkin et al
EPI_ISL_1058645	GIGA Medical Genomics	University of Liège COVID-19 testing center	Keith Durkin et al
EPI_ISL_1058646	GIGA Medical Genomics	University of Liège COVID-19 testing center	Keith Durkin et al
EPI_ISL_1058648	GIGA Medical Genomics	University of Liège COVID-19 testing center	Keith Durkin et al
EPI_ISL_1058649	GIGA Medical Genomics	University of Liège COVID-19 testing center	Keith Durkin et al
EPI_ISL_1058650	GIGA Medical Genomics	University of Liège COVID-19 testing center	Keith Durkin et al
EPI_ISL_1058651	GIGA Medical Genomics	University of Liège COVID-19 testing center	Keith Durkin et al
EPI_ISL_1058652	GIGA Medical Genomics	University of Liège COVID-19 testing center	Keith Durkin et al
EPI_ISL_1058654	GIGA Medical Genomics	University of Liège COVID-19 testing center	Keith Durkin et al
EPI_ISL_1058655	GIGA Medical Genomics	University of Liège COVID-19 testing center	Keith Durkin et al
EPI_ISL_1058656	GIGA Medical Genomics	University of Liège COVID-19 testing center	Keith Durkin et al
EPI_ISL_1058657	GIGA Medical Genomics	University of Liège COVID-19 testing center	Keith Durkin et al
EPI_ISL_1058658	GIGA Medical Genomics	University of Liège COVID-19 testing center	Keith Durkin et al
EPI_ISL_1058659	GIGA Medical Genomics	University of Liège COVID-19 testing center	Keith Durkin et al
EPI_ISL_1058660	GIGA Medical Genomics	University of Liège COVID-19 testing center	Keith Durkin et al
EPI_ISL_1058661	GIGA Medical Genomics	University of Liège COVID-19 testing center	Keith Durkin et al
EPI_ISL_1058662	GIGA Medical Genomics	University of Liège COVID-19 testing center	Keith Durkin et al
EPI_ISL_1058663	GIGA Medical Genomics	University of Liège COVID-19 testing center	Keith Durkin et al
EPI_ISL_1058664	GIGA Medical Genomics	University of Liège COVID-19 testing center	Keith Durkin et al
EPI_ISL_1058665	GIGA Medical Genomics	University of Liège COVID-19 testing center	Keith Durkin et al
EPI_ISL_1058666	GIGA Medical Genomics	University of Liège COVID-19 testing center	Keith Durkin et al
EPI_ISL_1058667	GIGA Medical Genomics	University of Liège COVID-19 testing center	Keith Durkin et al
EPI_ISL_1058668	GIGA Medical Genomics	University of Liège COVID-19 testing center	Keith Durkin et al
EPI_ISL_1058669	GIGA Medical Genomics	University of Liège COVID-19 testing center	Keith Durkin et al
EPI_ISL_1058670	GIGA Medical Genomics	University of Liège COVID-19 testing center	Keith Durkin et al
EPI_ISL_1058671	GIGA Medical Genomics	University of Liège COVID-19 testing center	Keith Durkin et al
EPI_ISL_1058672	GIGA Medical Genomics	University of Liège COVID-19 testing center	Keith Durkin et al
EPI_ISL_1058673	GIGA Medical Genomics	University of Liège COVID-19 testing center	Keith Durkin et al
EPI_ISL_1058674	GIGA Medical Genomics	University of Liège COVID-19 testing center	Keith Durkin et al
EPI_ISL_1058675	GIGA Medical Genomics	University of Liège COVID-19 testing center	Keith Durkin et al
EPI_ISL_1058676	GIGA Medical Genomics	University of Liège COVID-19 testing center	Keith Durkin et al
EPI_ISL_1058677	GIGA Medical Genomics	University of Liège COVID-19 testing center	Keith Durkin et al
EPI_ISL_1058678	GIGA Medical Genomics	University of Liège COVID-19 testing center	Keith Durkin et al
EPI_ISL_1058680	GIGA Medical Genomics	University of Liège COVID-19 testing center	Keith Durkin et al
EPI_ISL_1058681	GIGA Medical Genomics	University of Liège COVID-19 testing center	Keith Durkin et al
EPI_ISL_1058682	GIGA Medical Genomics	University of Liège COVID-19 testing center	Keith Durkin et al
EPI_ISL_1058683	GIGA Medical Genomics	University of Liège COVID-19 testing center	Keith Durkin et al
EPI_ISL_1058684	GIGA Medical Genomics	University of Liège COVID-19 testing center	Keith Durkin et al
EPI_ISL_1058685	GIGA Medical Genomics	University of Liège COVID-19 testing center	Keith Durkin et al
EPI_ISL_1058686	GIGA Medical Genomics	University of Liège COVID-19 testing center	Keith Durkin et al
EPI_ISL_1058687	GIGA Medical Genomics	University of Liège COVID-19 testing center	Keith Durkin et al
EPI_ISL_1058724	Michigan Department of Health and Human Services, Bureau of Laboratories	Michigan Department of Health and Human Services, Bureau of Laboratories	Blankenship HM et al
EPI_ISL_1058746	Michigan Department of Health and Human Services, Bureau of Laboratories	Michigan Department of Health and Human Services, Bureau of Laboratories	Blankenship HM et al
EPI_ISL_1058764	Michigan Department of Health and Human Services, Bureau of Laboratories	Michigan Department of Health and Human Services, Bureau of Laboratories	Blankenship HM et al
EPI_ISL_1058780	Michigan Department of Health and Human Services, Bureau of Laboratories	Michigan Department of Health and Human Services, Bureau of Laboratories	Blankenship HM et al
EPI_ISL_1058868	Michigan Department of Health and Human Services, Bureau of Laboratories	Michigan Department of Health and Human Services, Bureau of Laboratories	Blankenship HM et al
EPI_ISL_1058917	Michigan Department of Health and Human Services, Bureau of Laboratories	Michigan Department of Health and Human Services, Bureau of Laboratories	Blankenship HM et al
EPI_ISL_1058950	Michigan Department of Health and Human Services, Bureau of Laboratories	Michigan Department of Health and Human Services, Bureau of Laboratories	Blankenship HM et al
EPI_ISL_1058954	Michigan Department of Health and Human Services, Bureau of Laboratories	Michigan Department of Health and Human Services, Bureau of Laboratories	Blankenship HM et al
EPI_ISL_1058955	Michigan Department of Health and Human Services, Bureau of Laboratories	Michigan Department of Health and Human Services, Bureau of Laboratories	Blankenship HM et al
EPI_ISL_1058958	Michigan Department of Health and Human Services, Bureau of Laboratories	Michigan Department of Health and Human Services, Bureau of Laboratories	Blankenship HM et al
EPI_ISL_1058960	Michigan Department of Health and Human Services, Bureau of Laboratories	Michigan Department of Health and Human Services, Bureau of Laboratories	Blankenship HM et al
EPI_ISL_1058965	Michigan Department of Health and Human Services, Bureau of Laboratories	Michigan Department of Health and Human Services, Bureau of Laboratories	Blankenship HM et al
EPI_ISL_1058970	Michigan Department of Health and Human Services, Bureau of Laboratories	Michigan Department of Health and Human Services, Bureau of Laboratories	Blankenship HM et al
EPI_ISL_1058982	Lauring Lab, University of Michigan, Department of Microbiology and Immunology	University of Michigan Clinical Microbiology Laboratory	Valesano et al
EPI_ISL_1058983	Lauring Lab, University of Michigan, Department of Microbiology and Immunology	University of Michigan Clinical Microbiology Laboratory	Valesano et al
EPI_ISL_1058985	Lauring Lab, University of Michigan, Department of Microbiology and Immunology	University of Michigan Clinical Microbiology Laboratory	Valesano et al
EPI_ISL_1058986	Lauring Lab, University of Michigan, Department of Microbiology and Immunology	University of Michigan Clinical Microbiology Laboratory	Valesano et al
EPI_ISL_1058989	Lauring Lab, University of Michigan, Department of Microbiology and Immunology	University of Michigan Clinical Microbiology Laboratory	Valesano et al
EPI_ISL_1058990	Lauring Lab, University of Michigan, Department of Microbiology and Immunology	University of Michigan Clinical Microbiology Laboratory	Valesano et al
EPI_ISL_1058997	Lauring Lab, University of Michigan, Department of Microbiology and Immunology	University of Michigan Clinical Microbiology Laboratory	Valesano et al
EPI_ISL_1058999	Lauring Lab, University of Michigan, Department of Microbiology and Immunology	University of Michigan Clinical Microbiology Laboratory	Valesano et al
EPI_ISL_1059000	Lauring Lab, University of Michigan, Department of Microbiology and Immunology	University of Michigan Clinical Microbiology Laboratory	Valesano et al
EPI_ISL_1059001	Lauring Lab, University of Michigan, Department of Microbiology and Immunology	University of Michigan Clinical Microbiology Laboratory	Valesano et al
EPI_ISL_1059002	Lauring Lab, University of Michigan, Department of Microbiology and Immunology	University of Michigan Clinical Microbiology Laboratory	Valesano et al
EPI_ISL_1059003	Lauring Lab, University of Michigan, Department of Microbiology and Immunology	University of Michigan Clinical Microbiology Laboratory	Valesano et al
EPI_ISL_1059004	Lauring Lab, University of Michigan, Department of Microbiology and Immunology	University of Michigan Clinical Microbiology Laboratory	Valesano et al
EPI_ISL_1059009	Lauring Lab, University of Michigan, Department of Microbiology and Immunology	University of Michigan Clinical Microbiology Laboratory	Valesano et al
EPI_ISL_1059011	Lauring Lab, University of Michigan, Department of Microbiology and Immunology	University of Michigan Clinical Microbiology Laboratory	Valesano et al
EPI_ISL_1059012	Lauring Lab, University of Michigan, Department of Microbiology and Immunology	University of Michigan Clinical Microbiology Laboratory	Valesano et al
EPI_ISL_1059013	Lauring Lab, University of Michigan, Department of Microbiology and Immunology	University of Michigan Clinical Microbiology Laboratory	Valesano et al
EPI_ISL_1059017	Lauring Lab, University of Michigan, Department of Microbiology and Immunology	University of Michigan Clinical Microbiology Laboratory	Valesano et al
EPI_ISL_1059018	Lauring Lab, University of Michigan, Department of Microbiology and Immunology	University of Michigan Clinical Microbiology Laboratory	Valesano et al
EPI_ISL_1059027	Hospital Universitari Vall d'Hebron	Hospital Universitari Vall d'Hebron - Vall d'Hebron Institut de Rercerca	Cristina Andrés et al
EPI_ISL_1059028	Hospital Universitari Vall d'Hebron	Hospital Universitari Vall d'Hebron - Vall d'Hebron Institut de Rercerca	Cristina Andrés et al
EPI_ISL_1059029	Hospital Universitari Vall d'Hebron	Hospital Universitari Vall d'Hebron - Vall d'Hebron Institut de Rercerca	Cristina Andrés et al
EPI_ISL_1059030	Hospital Universitari Vall d'Hebron	Hospital Universitari Vall d'Hebron - Vall d'Hebron Institut de Rercerca	Cristina Andrés et al
EPI_ISL_1059031	Hospital Universitari Vall d'Hebron	Hospital Universitari Vall d'Hebron - Vall d'Hebron Institut de Rercerca	Cristina Andrés et al
EPI_ISL_1059032	Hospital Universitari Vall d'Hebron	Hospital Universitari Vall d'Hebron - Vall d'Hebron Institut de Rercerca	Cristina Andrés et al
EPI_ISL_1059033	Hospital Universitari Vall d'Hebron	Hospital Universitari Vall d'Hebron - Vall d'Hebron Institut de Rercerca	Cristina Andrés et al
EPI_ISL_1059034	Hospital Universitari Vall d'Hebron	Hospital Universitari Vall d'Hebron - Vall d'Hebron Institut de Rercerca	Cristina Andrés et al
EPI_ISL_1059035	Hospital Universitari Vall d'Hebron	Hospital Universitari Vall d'Hebron - Vall d'Hebron Institut de Rercerca	Cristina Andrés et al
EPI_ISL_1059036	Hospital Universitari Vall d'Hebron	Hospital Universitari Vall d'Hebron - Vall d'Hebron Institut de Rercerca	Cristina Andrés et al
EPI_ISL_1059051	Hospital Universitari Vall d'Hebron	Hospital Universitari Vall d'Hebron - Vall d'Hebron Institut de Rercerca	Cristina Andrés et al
EPI_ISL_1059052	Hospital Universitari Vall d'Hebron	Hospital Universitari Vall d'Hebron - Vall d'Hebron Institut de Rercerca	Cristina Andrés et al
EPI_ISL_1059053	Hospital Universitari Vall d'Hebron	Hospital Universitari Vall d'Hebron - Vall d'Hebron Institut de Rercerca	Cristina Andrés et al
EPI_ISL_1059054	Hospital Universitari Vall d'Hebron	Hospital Universitari Vall d'Hebron - Vall d'Hebron Institut de Rercerca	Cristina Andrés et al
EPI_ISL_1059055	Hospital Universitari Vall d'Hebron	Hospital Universitari Vall d'Hebron - Vall d'Hebron Institut de Rercerca	Cristina Andrés et al
EPI_ISL_1059056	Hospital Universitari Vall d'Hebron	Hospital Universitari Vall d'Hebron - Vall d'Hebron Institut de Rercerca	Cristina Andrés et al
EPI_ISL_1059057	Hospital Universitari Vall d'Hebron	Hospital Universitari Vall d'Hebron - Vall d'Hebron Institut de Rercerca	Cristina Andrés et al
EPI_ISL_1059058	Hospital Universitari Vall d'Hebron	Hospital Universitari Vall d'Hebron - Vall d'Hebron Institut de Rercerca	Cristina Andrés et al
EPI_ISL_1059059	Hospital Universitari Vall d'Hebron	Hospital Universitari Vall d'Hebron - Vall d'Hebron Institut de Rercerca	Cristina Andrés et al
EPI_ISL_1059060	Hospital Universitari Vall d'Hebron	Hospital Universitari Vall d'Hebron - Vall d'Hebron Institut de Rercerca	Cristina Andrés et al
EPI_ISL_1059061	Hospital Universitari Vall d'Hebron	Hospital Universitari Vall d'Hebron - Vall d'Hebron Institut de Rercerca	Cristina Andrés et al
EPI_ISL_1059062	Hospital Universitari Vall d'Hebron	Hospital Universitari Vall d'Hebron - Vall d'Hebron Institut de Rercerca	Cristina Andrés et al
EPI_ISL_1059063	Hospital Universitari Vall d'Hebron	Hospital Universitari Vall d'Hebron - Vall d'Hebron Institut de Rercerca	Cristina Andrés et al
EPI_ISL_1059064	Hospital Universitari Vall d'Hebron	Hospital Universitari Vall d'Hebron - Vall d'Hebron Institut de Rercerca	Cristina Andrés et al
EPI_ISL_1059065	Hospital Universitari Vall d'Hebron	Hospital Universitari Vall d'Hebron - Vall d'Hebron Institut de Rercerca	Cristina Andrés et al
EPI_ISL_1059066	GIGA Medical Genomics	SYNLAB - Laboratoire J. Collard	Keith Durkin et al
EPI_ISL_1059067	GIGA Medical Genomics	SYNLAB - Laboratoire J. Collard	Keith Durkin et al
EPI_ISL_1059068	GIGA Medical Genomics	SYNLAB - Laboratoire J. Collard	Keith Durkin et al
EPI_ISL_1059069	GIGA Medical Genomics	SYNLAB - Laboratoire J. Collard	Keith Durkin et al
EPI_ISL_1059070	GIGA Medical Genomics	CHR de La Citadelle	Keith Durkin et al
EPI_ISL_1059071	GIGA Medical Genomics	Synlab	Keith Durkin et al
EPI_ISL_1059072	GIGA Medical Genomics	University of Liège COVID-19 testing center	Keith Durkin et al
EPI_ISL_1059091	Lauring Lab, University of Michigan, Department of Microbiology and Immunology	University of Michigan Clinical Microbiology Laboratory	Valesano et al
EPI_ISL_1059092	Lauring Lab, University of Michigan, Department of Microbiology and Immunology	University of Michigan Clinical Microbiology Laboratory	Valesano et al
EPI_ISL_1059093	Lauring Lab, University of Michigan, Department of Microbiology and Immunology	University of Michigan Clinical Microbiology Laboratory	Valesano et al
EPI_ISL_1059100	Lauring Lab, University of Michigan, Department of Microbiology and Immunology	University of Michigan Clinical Microbiology Laboratory	Valesano et al
EPI_ISL_1059101	Lauring Lab, University of Michigan, Department of Microbiology and Immunology	University of Michigan Clinical Microbiology Laboratory	Valesano et al
EPI_ISL_1059102	Lauring Lab, University of Michigan, Department of Microbiology and Immunology	University of Michigan Clinical Microbiology Laboratory	Valesano et al
EPI_ISL_1059103	Lauring Lab, University of Michigan, Department of Microbiology and Immunology	University of Michigan Clinical Microbiology Laboratory	Valesano et al
EPI_ISL_1059104	Lauring Lab, University of Michigan, Department of Microbiology and Immunology	University of Michigan Clinical Microbiology Laboratory	Valesano et al
EPI_ISL_1059105	Lauring Lab, University of Michigan, Department of Microbiology and Immunology	University of Michigan Clinical Microbiology Laboratory	Valesano et al
EPI_ISL_1059107	Lauring Lab, University of Michigan, Department of Microbiology and Immunology	University of Michigan Clinical Microbiology Laboratory	Valesano et al
EPI_ISL_1059109	Lauring Lab, University of Michigan, Department of Microbiology and Immunology	University of Michigan Clinical Microbiology Laboratory	Valesano et al
EPI_ISL_1059110	Lauring Lab, University of Michigan, Department of Microbiology and Immunology	University of Michigan Clinical Microbiology Laboratory	Valesano et al
EPI_ISL_1059112	Lauring Lab, University of Michigan, Department of Microbiology and Immunology	University of Michigan Clinical Microbiology Laboratory	Valesano et al
EPI_ISL_1059114	Lauring Lab, University of Michigan, Department of Microbiology and Immunology	University of Michigan Clinical Microbiology Laboratory	Valesano et al
EPI_ISL_1059116	Lauring Lab, University of Michigan, Department of Microbiology and Immunology	University of Michigan Clinical Microbiology Laboratory	Valesano et al
EPI_ISL_1059117	Lauring Lab, University of Michigan, Department of Microbiology and Immunology	University of Michigan Clinical Microbiology Laboratory	Valesano et al
EPI_ISL_1059118	Lauring Lab, University of Michigan, Department of Microbiology and Immunology	University of Michigan Clinical Microbiology Laboratory	Valesano et al
EPI_ISL_1059120	Lauring Lab, University of Michigan, Department of Microbiology and Immunology	University of Michigan Clinical Microbiology Laboratory	Valesano et al
EPI_ISL_1059124	Lauring Lab, University of Michigan, Department of Microbiology and Immunology	University of Michigan Clinical Microbiology Laboratory	Valesano et al
EPI_ISL_1059125	Lauring Lab, University of Michigan, Department of Microbiology and Immunology	University of Michigan Clinical Microbiology Laboratory	Valesano et al
EPI_ISL_1059128	Lauring Lab, University of Michigan, Department of Microbiology and Immunology	University of Michigan Clinical Microbiology Laboratory	Valesano et al
EPI_ISL_1059130	Lauring Lab, University of Michigan, Department of Microbiology and Immunology	University of Michigan Clinical Microbiology Laboratory	Valesano et al
EPI_ISL_1059133	Lauring Lab, University of Michigan, Department of Microbiology and Immunology	University of Michigan Clinical Microbiology Laboratory	Valesano et al
EPI_ISL_1059135	Lauring Lab, University of Michigan, Department of Microbiology and Immunology	University of Michigan Clinical Microbiology Laboratory	Valesano et al
EPI_ISL_1059137	Lauring Lab, University of Michigan, Department of Microbiology and Immunology	University of Michigan Clinical Microbiology Laboratory	Valesano et al
EPI_ISL_1059139	Lauring Lab, University of Michigan, Department of Microbiology and Immunology	University of Michigan Clinical Microbiology Laboratory	Valesano et al
EPI_ISL_1059140	Lauring Lab, University of Michigan, Department of Microbiology and Immunology	University of Michigan Clinical Microbiology Laboratory	Valesano et al
EPI_ISL_1059141	Lauring Lab, University of Michigan, Department of Microbiology and Immunology	University of Michigan Clinical Microbiology Laboratory	Valesano et al
EPI_ISL_1059142	Lauring Lab, University of Michigan, Department of Microbiology and Immunology	University of Michigan Clinical Microbiology Laboratory	Valesano et al
EPI_ISL_1059143	Lauring Lab, University of Michigan, Department of Microbiology and Immunology	University of Michigan Clinical Microbiology Laboratory	Valesano et al
EPI_ISL_1059145	Lauring Lab, University of Michigan, Department of Microbiology and Immunology	University of Michigan Clinical Microbiology Laboratory	Valesano et al
EPI_ISL_1059146	Lauring Lab, University of Michigan, Department of Microbiology and Immunology	University of Michigan Clinical Microbiology Laboratory	Valesano et al
EPI_ISL_1059147	Lauring Lab, University of Michigan, Department of Microbiology and Immunology	University of Michigan Clinical Microbiology Laboratory	Valesano et al
EPI_ISL_1059148	Lauring Lab, University of Michigan, Department of Microbiology and Immunology	University of Michigan Clinical Microbiology Laboratory	Valesano et al
EPI_ISL_1059149	Lauring Lab, University of Michigan, Department of Microbiology and Immunology	University of Michigan Clinical Microbiology Laboratory	Valesano et al
EPI_ISL_1059151	Lauring Lab, University of Michigan, Department of Microbiology and Immunology	University of Michigan Clinical Microbiology Laboratory	Valesano et al
EPI_ISL_1059154	Lauring Lab, University of Michigan, Department of Microbiology and Immunology	University of Michigan Clinical Microbiology Laboratory	Valesano et al
EPI_ISL_1059156	Lauring Lab, University of Michigan, Department of Microbiology and Immunology	University of Michigan Clinical Microbiology Laboratory	Valesano et al
EPI_ISL_1059157	Lauring Lab, University of Michigan, Department of Microbiology and Immunology	University of Michigan Clinical Microbiology Laboratory	Valesano et al
EPI_ISL_1059158	Lauring Lab, University of Michigan, Department of Microbiology and Immunology	University of Michigan Clinical Microbiology Laboratory	Valesano et al
EPI_ISL_1059159	Lauring Lab, University of Michigan, Department of Microbiology and Immunology	University of Michigan Clinical Microbiology Laboratory	Valesano et al
EPI_ISL_1059160	Lauring Lab, University of Michigan, Department of Microbiology and Immunology	University of Michigan Clinical Microbiology Laboratory	Valesano et al
EPI_ISL_1059162	Lauring Lab, University of Michigan, Department of Microbiology and Immunology	University of Michigan Clinical Microbiology Laboratory	Valesano et al
EPI_ISL_1059164	Lauring Lab, University of Michigan, Department of Microbiology and Immunology	University of Michigan Clinical Microbiology Laboratory	Valesano et al
EPI_ISL_1059165	Lauring Lab, University of Michigan, Department of Microbiology and Immunology	University of Michigan Clinical Microbiology Laboratory	Valesano et al
EPI_ISL_1059167	Lauring Lab, University of Michigan, Department of Microbiology and Immunology	University of Michigan Clinical Microbiology Laboratory	Valesano et al
EPI_ISL_1059168	Lauring Lab, University of Michigan, Department of Microbiology and Immunology	University of Michigan Clinical Microbiology Laboratory	Valesano et al
EPI_ISL_1059170	Lauring Lab, University of Michigan, Department of Microbiology and Immunology	University of Michigan Clinical Microbiology Laboratory	Valesano et al
EPI_ISL_1059171	Lauring Lab, University of Michigan, Department of Microbiology and Immunology	University of Michigan Clinical Microbiology Laboratory	Valesano et al
EPI_ISL_1059173	Lauring Lab, University of Michigan, Department of Microbiology and Immunology	University of Michigan Clinical Microbiology Laboratory	Valesano et al
EPI_ISL_1059174	Lauring Lab, University of Michigan, Department of Microbiology and Immunology	University of Michigan Clinical Microbiology Laboratory	Valesano et al
EPI_ISL_1059176	Lauring Lab, University of Michigan, Department of Microbiology and Immunology	University of Michigan Clinical Microbiology Laboratory	Valesano et al
EPI_ISL_1059178	Lauring Lab, University of Michigan, Department of Microbiology and Immunology	University of Michigan Clinical Microbiology Laboratory	Valesano et al
EPI_ISL_1059179	Lauring Lab, University of Michigan, Department of Microbiology and Immunology	University of Michigan Clinical Microbiology Laboratory	Valesano et al
EPI_ISL_1059180	Lauring Lab, University of Michigan, Department of Microbiology and Immunology	University of Michigan Clinical Microbiology Laboratory	Valesano et al
EPI_ISL_1059182	Lauring Lab, University of Michigan, Department of Microbiology and Immunology	University of Michigan Clinical Microbiology Laboratory	Valesano et al
EPI_ISL_1059183	Lauring Lab, University of Michigan, Department of Microbiology and Immunology	University of Michigan Clinical Microbiology Laboratory	Valesano et al
EPI_ISL_1059184	Lauring Lab, University of Michigan, Department of Microbiology and Immunology	University of Michigan Clinical Microbiology Laboratory	Valesano et al
EPI_ISL_1059185	Lauring Lab, University of Michigan, Department of Microbiology and Immunology	University of Michigan Clinical Microbiology Laboratory	Valesano et al
EPI_ISL_1059186	Lauring Lab, University of Michigan, Department of Microbiology and Immunology	University of Michigan Clinical Microbiology Laboratory	Valesano et al
EPI_ISL_1059188	Lauring Lab, University of Michigan, Department of Microbiology and Immunology	University of Michigan Clinical Microbiology Laboratory	Valesano et al
EPI_ISL_1059191	Lauring Lab, University of Michigan, Department of Microbiology and Immunology	University of Michigan Clinical Microbiology Laboratory	Valesano et al
EPI_ISL_1059192	Lauring Lab, University of Michigan, Department of Microbiology and Immunology	University of Michigan Clinical Microbiology Laboratory	Valesano et al
EPI_ISL_1059194	Lauring Lab, University of Michigan, Department of Microbiology and Immunology	University of Michigan Clinical Microbiology Laboratory	Valesano et al
EPI_ISL_1059195	Lauring Lab, University of Michigan, Department of Microbiology and Immunology	University of Michigan Clinical Microbiology Laboratory	Valesano et al
EPI_ISL_1059196	Lauring Lab, University of Michigan, Department of Microbiology and Immunology	University of Michigan Clinical Microbiology Laboratory	Valesano et al
EPI_ISL_1059198	Lauring Lab, University of Michigan, Department of Microbiology and Immunology	University of Michigan Clinical Microbiology Laboratory	Valesano et al
EPI_ISL_1059200	Lauring Lab, University of Michigan, Department of Microbiology and Immunology	University of Michigan Clinical Microbiology Laboratory	Valesano et al
EPI_ISL_1059202	Lauring Lab, University of Michigan, Department of Microbiology and Immunology	University of Michigan Clinical Microbiology Laboratory	Valesano et al
EPI_ISL_1059203	Lauring Lab, University of Michigan, Department of Microbiology and Immunology	University of Michigan Clinical Microbiology Laboratory	Valesano et al
EPI_ISL_1059206	Lauring Lab, University of Michigan, Department of Microbiology and Immunology	University of Michigan Clinical Microbiology Laboratory	Valesano et al
EPI_ISL_1059207	Lauring Lab, University of Michigan, Department of Microbiology and Immunology	University of Michigan Clinical Microbiology Laboratory	Valesano et al
EPI_ISL_1059215	Lauring Lab, University of Michigan, Department of Microbiology and Immunology	University of Michigan Clinical Microbiology Laboratory	Valesano et al
EPI_ISL_1059216	Lauring Lab, University of Michigan, Department of Microbiology and Immunology	University of Michigan Clinical Microbiology Laboratory	Valesano et al
EPI_ISL_1059217	Lauring Lab, University of Michigan, Department of Microbiology and Immunology	University of Michigan Clinical Microbiology Laboratory	Valesano et al
EPI_ISL_1059220	Lauring Lab, University of Michigan, Department of Microbiology and Immunology	University of Michigan Clinical Microbiology Laboratory	Valesano et al
EPI_ISL_1059223	Lauring Lab, University of Michigan, Department of Microbiology and Immunology	University of Michigan Clinical Microbiology Laboratory	Valesano et al
EPI_ISL_1059225	Lauring Lab, University of Michigan, Department of Microbiology and Immunology	University of Michigan Clinical Microbiology Laboratory	Valesano et al
EPI_ISL_1059226	Lauring Lab, University of Michigan, Department of Microbiology and Immunology	University of Michigan Clinical Microbiology Laboratory	Valesano et al
EPI_ISL_1059227	Lauring Lab, University of Michigan, Department of Microbiology and Immunology	University of Michigan Clinical Microbiology Laboratory	Valesano et al
EPI_ISL_1059228	Lauring Lab, University of Michigan, Department of Microbiology and Immunology	University of Michigan Clinical Microbiology Laboratory	Valesano et al
EPI_ISL_1059229	Lauring Lab, University of Michigan, Department of Microbiology and Immunology	University of Michigan Clinical Microbiology Laboratory	Valesano et al
EPI_ISL_1059230	Lauring Lab, University of Michigan, Department of Microbiology and Immunology	University of Michigan Clinical Microbiology Laboratory	Valesano et al
EPI_ISL_1059231	Lauring Lab, University of Michigan, Department of Microbiology and Immunology	University of Michigan Clinical Microbiology Laboratory	Valesano et al
EPI_ISL_1059233	Lauring Lab, University of Michigan, Department of Microbiology and Immunology	University of Michigan Clinical Microbiology Laboratory	Valesano et al
EPI_ISL_1059235	Lauring Lab, University of Michigan, Department of Microbiology and Immunology	University of Michigan Clinical Microbiology Laboratory	Valesano et al
EPI_ISL_1059236	Lauring Lab, University of Michigan, Department of Microbiology and Immunology	University of Michigan Clinical Microbiology Laboratory	Valesano et al
EPI_ISL_1059237	Lauring Lab, University of Michigan, Department of Microbiology and Immunology	University of Michigan Clinical Microbiology Laboratory	Valesano et al
EPI_ISL_1059245	Houston Health Dept.	Houston Health Dept.	Ryker Penn et al
EPI_ISL_1059248	Houston Health Dept.	Houston Health Dept.	Ryker Penn et al
EPI_ISL_1059249	Houston Health Dept.	Houston Health Dept.	Ryker Penn et al
EPI_ISL_1059255	Houston Health Dept.	Houston Health Dept.	Ryker Penn et al
EPI_ISL_1059262	Houston Health Dept.	Houston Health Dept.	Ryker Penn et al
EPI_ISL_1059263	Houston Health Dept.	Houston Health Dept.	Ryker Penn et al
EPI_ISL_1059265	Houston Health Dept.	Houston Health Dept.	Ryker Penn et al
EPI_ISL_1059276	Houston Health Dept.	Houston Health Dept.	Ryker Penn et al
EPI_ISL_1059277	Houston Health Dept.	Houston Health Dept.	Ryker Penn et al
EPI_ISL_1059278	Houston Health Dept.	Houston Health Dept.	Ryker Penn et al
EPI_ISL_1059280	Houston Health Dept.	Houston Health Dept.	Ryker Penn et al
EPI_ISL_1059281	Houston Health Dept.	Houston Health Dept.	Ryker Penn et al
EPI_ISL_1059290	Houston Health Dept.	Houston Health Dept.	Ryker Penn et al
EPI_ISL_1059292	Houston Health Dept.	Houston Health Dept.	Ryker Penn et al
EPI_ISL_1059295	Houston Health Dept.	Houston Health Dept.	Ryker Penn et al
EPI_ISL_1059357	Department of Biosystems Science and Engineering, ETH Zürich	Viollier AG	Chaoran Chen et al
EPI_ISL_1059358	Department of Biosystems Science and Engineering, ETH Zürich	Viollier AG	Chaoran Chen et al
EPI_ISL_1059359	Department of Biosystems Science and Engineering, ETH Zürich	Viollier AG	Chaoran Chen et al
EPI_ISL_1059360	Department of Biosystems Science and Engineering, ETH Zürich	Viollier AG	Chaoran Chen et al
EPI_ISL_1059362	Department of Biosystems Science and Engineering, ETH Zürich	Viollier AG	Chaoran Chen et al
EPI_ISL_1059365	Department of Biosystems Science and Engineering, ETH Zürich	Viollier AG	Chaoran Chen et al
EPI_ISL_1059367	Department of Biosystems Science and Engineering, ETH Zürich	Viollier AG	Chaoran Chen et al
EPI_ISL_1059368	Department of Biosystems Science and Engineering, ETH Zürich	Viollier AG	Chaoran Chen et al
EPI_ISL_1059369	Department of Biosystems Science and Engineering, ETH Zürich	Viollier AG	Chaoran Chen et al
EPI_ISL_1059371	Department of Biosystems Science and Engineering, ETH Zürich	Viollier AG	Chaoran Chen et al
EPI_ISL_1059372	Department of Biosystems Science and Engineering, ETH Zürich	Viollier AG	Chaoran Chen et al
EPI_ISL_1059374	Department of Biosystems Science and Engineering, ETH Zürich	Viollier AG	Chaoran Chen et al
EPI_ISL_1059375	Department of Biosystems Science and Engineering, ETH Zürich	Viollier AG	Chaoran Chen et al
EPI_ISL_1059376	Department of Biosystems Science and Engineering, ETH Zürich	Viollier AG	Chaoran Chen et al
EPI_ISL_1059378	Department of Biosystems Science and Engineering, ETH Zürich	Viollier AG	Chaoran Chen et al
EPI_ISL_1059379	Department of Biosystems Science and Engineering, ETH Zürich	Viollier AG	Chaoran Chen et al
EPI_ISL_1059380	Department of Biosystems Science and Engineering, ETH Zürich	Viollier AG	Chaoran Chen et al
EPI_ISL_1059413	Department of Biosystems Science and Engineering, ETH Zürich	Viollier AG	Chaoran Chen et al
EPI_ISL_1059414	Department of Biosystems Science and Engineering, ETH Zürich	Viollier AG	Chaoran Chen et al
EPI_ISL_1059415	Department of Biosystems Science and Engineering, ETH Zürich	Viollier AG	Chaoran Chen et al
EPI_ISL_1059418	Department of Biosystems Science and Engineering, ETH Zürich	Viollier AG	Chaoran Chen et al
EPI_ISL_1059419	Department of Biosystems Science and Engineering, ETH Zürich	Viollier AG	Chaoran Chen et al
EPI_ISL_1059422	Department of Biosystems Science and Engineering, ETH Zürich	Viollier AG	Chaoran Chen et al
EPI_ISL_1059423	Department of Biosystems Science and Engineering, ETH Zürich	Viollier AG	Chaoran Chen et al
EPI_ISL_1059425	Department of Biosystems Science and Engineering, ETH Zürich	Viollier AG	Chaoran Chen et al
EPI_ISL_1059426	Department of Biosystems Science and Engineering, ETH Zürich	Viollier AG	Chaoran Chen et al
EPI_ISL_1059427	Department of Biosystems Science and Engineering, ETH Zürich	Viollier AG	Chaoran Chen et al
EPI_ISL_1059428	Department of Biosystems Science and Engineering, ETH Zürich	Viollier AG	Chaoran Chen et al
EPI_ISL_1059431	Department of Biosystems Science and Engineering, ETH Zürich	Viollier AG	Chaoran Chen et al
EPI_ISL_1059432	Department of Biosystems Science and Engineering, ETH Zürich	Viollier AG	Chaoran Chen et al
EPI_ISL_1059433	Department of Biosystems Science and Engineering, ETH Zürich	Viollier AG	Chaoran Chen et al
EPI_ISL_1059434	Department of Biosystems Science and Engineering, ETH Zürich	Viollier AG	Chaoran Chen et al
EPI_ISL_1059436	Department of Biosystems Science and Engineering, ETH Zürich	Viollier AG	Chaoran Chen et al
EPI_ISL_1059437	Department of Biosystems Science and Engineering, ETH Zürich	Viollier AG	Chaoran Chen et al
EPI_ISL_1059438	Department of Biosystems Science and Engineering, ETH Zürich	Viollier AG	Chaoran Chen et al
EPI_ISL_1059439	Department of Biosystems Science and Engineering, ETH Zürich	Viollier AG	Chaoran Chen et al
EPI_ISL_1059440	Department of Biosystems Science and Engineering, ETH Zürich	Viollier AG	Chaoran Chen et al
EPI_ISL_1059443	Department of Biosystems Science and Engineering, ETH Zürich	Viollier AG	Chaoran Chen et al
EPI_ISL_1059444	Department of Biosystems Science and Engineering, ETH Zürich	Viollier AG	Chaoran Chen et al
EPI_ISL_1059445	Department of Biosystems Science and Engineering, ETH Zürich	Viollier AG	Chaoran Chen et al
EPI_ISL_1059446	Department of Biosystems Science and Engineering, ETH Zürich	Viollier AG	Chaoran Chen et al
EPI_ISL_1059447	Department of Biosystems Science and Engineering, ETH Zürich	Viollier AG	Chaoran Chen et al
EPI_ISL_1059448	Department of Biosystems Science and Engineering, ETH Zürich	Viollier AG	Chaoran Chen et al
EPI_ISL_1059449	Department of Biosystems Science and Engineering, ETH Zürich	Viollier AG	Chaoran Chen et al
EPI_ISL_1059450	Department of Biosystems Science and Engineering, ETH Zürich	Viollier AG	Chaoran Chen et al
EPI_ISL_1059451	Department of Biosystems Science and Engineering, ETH Zürich	Viollier AG	Chaoran Chen et al
EPI_ISL_1059452	Department of Biosystems Science and Engineering, ETH Zürich	Viollier AG	Chaoran Chen et al
EPI_ISL_1059454	Department of Biosystems Science and Engineering, ETH Zürich	Viollier AG	Chaoran Chen et al
EPI_ISL_1059455	Department of Biosystems Science and Engineering, ETH Zürich	Viollier AG	Chaoran Chen et al
EPI_ISL_1059456	Department of Biosystems Science and Engineering, ETH Zürich	Viollier AG	Chaoran Chen et al
EPI_ISL_1059457	Department of Biosystems Science and Engineering, ETH Zürich	Viollier AG	Chaoran Chen et al
EPI_ISL_1059459	Department of Biosystems Science and Engineering, ETH Zürich	Viollier AG	Chaoran Chen et al
EPI_ISL_1059460	Department of Biosystems Science and Engineering, ETH Zürich	Viollier AG	Chaoran Chen et al
EPI_ISL_1059461	Department of Biosystems Science and Engineering, ETH Zürich	Viollier AG	Chaoran Chen et al
EPI_ISL_1059463	Department of Biosystems Science and Engineering, ETH Zürich	Viollier AG	Chaoran Chen et al
EPI_ISL_1059464	Department of Biosystems Science and Engineering, ETH Zürich	Viollier AG	Chaoran Chen et al
EPI_ISL_1059465	Department of Biosystems Science and Engineering, ETH Zürich	Viollier AG	Chaoran Chen et al
EPI_ISL_1059466	Department of Biosystems Science and Engineering, ETH Zürich	Viollier AG	Chaoran Chen et al
EPI_ISL_1059469	Department of Biosystems Science and Engineering, ETH Zürich	Viollier AG	Chaoran Chen et al
EPI_ISL_1059471	Department of Biosystems Science and Engineering, ETH Zürich	Viollier AG	Chaoran Chen et al
EPI_ISL_1059472	Department of Biosystems Science and Engineering, ETH Zürich	Viollier AG	Chaoran Chen et al
EPI_ISL_1059473	Department of Biosystems Science and Engineering, ETH Zürich	Viollier AG	Chaoran Chen et al
EPI_ISL_1059474	Department of Biosystems Science and Engineering, ETH Zürich	Viollier AG	Chaoran Chen et al
EPI_ISL_1059476	Department of Biosystems Science and Engineering, ETH Zürich	Viollier AG	Chaoran Chen et al
EPI_ISL_1059477	Department of Biosystems Science and Engineering, ETH Zürich	Viollier AG	Chaoran Chen et al
EPI_ISL_1059478	Department of Biosystems Science and Engineering, ETH Zürich	Viollier AG	Chaoran Chen et al
EPI_ISL_1059479	Department of Biosystems Science and Engineering, ETH Zürich	Viollier AG	Chaoran Chen et al
EPI_ISL_1059482	Department of Biosystems Science and Engineering, ETH Zürich	Viollier AG	Chaoran Chen et al
EPI_ISL_1059483	Department of Biosystems Science and Engineering, ETH Zürich	Viollier AG	Chaoran Chen et al
EPI_ISL_1059484	Department of Biosystems Science and Engineering, ETH Zürich	Viollier AG	Chaoran Chen et al
EPI_ISL_1059485	Department of Biosystems Science and Engineering, ETH Zürich	Viollier AG	Chaoran Chen et al
EPI_ISL_1059486	Department of Biosystems Science and Engineering, ETH Zürich	Viollier AG	Chaoran Chen et al
EPI_ISL_1059487	Department of Biosystems Science and Engineering, ETH Zürich	Viollier AG	Chaoran Chen et al
EPI_ISL_1059488	Department of Biosystems Science and Engineering, ETH Zürich	Viollier AG	Chaoran Chen et al
EPI_ISL_1059489	Department of Biosystems Science and Engineering, ETH Zürich	Viollier AG	Chaoran Chen et al
EPI_ISL_1059490	Department of Biosystems Science and Engineering, ETH Zürich	Viollier AG	Chaoran Chen et al
EPI_ISL_1059491	Department of Biosystems Science and Engineering, ETH Zürich	Viollier AG	Chaoran Chen et al
EPI_ISL_1059492	Department of Biosystems Science and Engineering, ETH Zürich	Viollier AG	Chaoran Chen et al
EPI_ISL_1059493	Department of Biosystems Science and Engineering, ETH Zürich	Viollier AG	Chaoran Chen et al
EPI_ISL_1059494	Department of Biosystems Science and Engineering, ETH Zürich	Viollier AG	Chaoran Chen et al
EPI_ISL_1059495	Department of Biosystems Science and Engineering, ETH Zürich	Viollier AG	Chaoran Chen et al
EPI_ISL_1059496	Department of Biosystems Science and Engineering, ETH Zürich	Viollier AG	Chaoran Chen et al
EPI_ISL_1059497	Department of Biosystems Science and Engineering, ETH Zürich	Viollier AG	Chaoran Chen et al
EPI_ISL_1059499	Department of Biosystems Science and Engineering, ETH Zürich	Viollier AG	Chaoran Chen et al
EPI_ISL_1059501	Department of Biosystems Science and Engineering, ETH Zürich	Viollier AG	Chaoran Chen et al
EPI_ISL_1059502	Department of Biosystems Science and Engineering, ETH Zürich	Viollier AG	Chaoran Chen et al
EPI_ISL_1059503	Department of Biosystems Science and Engineering, ETH Zürich	Viollier AG	Chaoran Chen et al
EPI_ISL_1059504	Department of Biosystems Science and Engineering, ETH Zürich	Viollier AG	Chaoran Chen et al
EPI_ISL_1059505	Department of Biosystems Science and Engineering, ETH Zürich	Viollier AG	Chaoran Chen et al
EPI_ISL_1059506	Department of Biosystems Science and Engineering, ETH Zürich	Viollier AG	Chaoran Chen et al
EPI_ISL_1059507	Department of Biosystems Science and Engineering, ETH Zürich	Viollier AG	Chaoran Chen et al
EPI_ISL_1059509	Department of Biosystems Science and Engineering, ETH Zürich	Viollier AG	Chaoran Chen et al
EPI_ISL_1059510	Department of Biosystems Science and Engineering, ETH Zürich	Viollier AG	Chaoran Chen et al
EPI_ISL_1059511	Department of Biosystems Science and Engineering, ETH Zürich	Viollier AG	Chaoran Chen et al
EPI_ISL_1059512	Department of Biosystems Science and Engineering, ETH Zürich	Viollier AG	Chaoran Chen et al
EPI_ISL_1059513	Department of Biosystems Science and Engineering, ETH Zürich	Viollier AG	Chaoran Chen et al
EPI_ISL_1059514	Department of Biosystems Science and Engineering, ETH Zürich	Viollier AG	Chaoran Chen et al
EPI_ISL_1059515	Department of Biosystems Science and Engineering, ETH Zürich	Viollier AG	Chaoran Chen et al
EPI_ISL_1059516	Department of Biosystems Science and Engineering, ETH Zürich	Viollier AG	Chaoran Chen et al
EPI_ISL_1059517	Department of Biosystems Science and Engineering, ETH Zürich	Viollier AG	Chaoran Chen et al
EPI_ISL_1059518	Department of Biosystems Science and Engineering, ETH Zürich	Viollier AG	Chaoran Chen et al
EPI_ISL_1059520	Department of Biosystems Science and Engineering, ETH Zürich	Viollier AG	Chaoran Chen et al
EPI_ISL_1059521	Department of Biosystems Science and Engineering, ETH Zürich	Viollier AG	Chaoran Chen et al
EPI_ISL_1059522	Department of Biosystems Science and Engineering, ETH Zürich	Viollier AG	Chaoran Chen et al
EPI_ISL_1059523	Department of Biosystems Science and Engineering, ETH Zürich	Viollier AG	Chaoran Chen et al
EPI_ISL_1059525	Department of Biosystems Science and Engineering, ETH Zürich	Viollier AG	Chaoran Chen et al
EPI_ISL_1059527	Department of Biosystems Science and Engineering, ETH Zürich	Viollier AG	Chaoran Chen et al
EPI_ISL_1059528	Department of Biosystems Science and Engineering, ETH Zürich	Viollier AG	Chaoran Chen et al
EPI_ISL_1059529	Department of Biosystems Science and Engineering, ETH Zürich	Viollier AG	Chaoran Chen et al
EPI_ISL_1059530	Department of Biosystems Science and Engineering, ETH Zürich	Viollier AG	Chaoran Chen et al
EPI_ISL_1059531	Department of Biosystems Science and Engineering, ETH Zürich	Viollier AG	Chaoran Chen et al
EPI_ISL_1059532	Department of Biosystems Science and Engineering, ETH Zürich	Viollier AG	Chaoran Chen et al
EPI_ISL_1059535	Department of Biosystems Science and Engineering, ETH Zürich	Viollier AG	Chaoran Chen et al
EPI_ISL_1059536	Department of Biosystems Science and Engineering, ETH Zürich	Viollier AG	Chaoran Chen et al
EPI_ISL_1059537	Department of Biosystems Science and Engineering, ETH Zürich	Viollier AG	Chaoran Chen et al
EPI_ISL_1059539	Department of Biosystems Science and Engineering, ETH Zürich	Viollier AG	Chaoran Chen et al
EPI_ISL_1059540	Department of Biosystems Science and Engineering, ETH Zürich	Viollier AG	Chaoran Chen et al
EPI_ISL_1059541	Department of Biosystems Science and Engineering, ETH Zürich	Viollier AG	Chaoran Chen et al
EPI_ISL_1059542	Department of Biosystems Science and Engineering, ETH Zürich	Viollier AG	Chaoran Chen et al
EPI_ISL_1059543	Department of Biosystems Science and Engineering, ETH Zürich	Viollier AG	Chaoran Chen et al
EPI_ISL_1059544	Department of Biosystems Science and Engineering, ETH Zürich	Viollier AG	Chaoran Chen et al
EPI_ISL_1059545	Department of Biosystems Science and Engineering, ETH Zürich	Viollier AG	Chaoran Chen et al
EPI_ISL_1059546	Department of Biosystems Science and Engineering, ETH Zürich	Viollier AG	Chaoran Chen et al
EPI_ISL_1059547	Department of Biosystems Science and Engineering, ETH Zürich	Viollier AG	Chaoran Chen et al
EPI_ISL_1059549	Department of Biosystems Science and Engineering, ETH Zürich	Viollier AG	Chaoran Chen et al
EPI_ISL_1059550	Department of Biosystems Science and Engineering, ETH Zürich	Viollier AG	Chaoran Chen et al
EPI_ISL_1059551	Department of Biosystems Science and Engineering, ETH Zürich	Viollier AG	Chaoran Chen et al
EPI_ISL_1059552	Department of Biosystems Science and Engineering, ETH Zürich	Viollier AG	Chaoran Chen et al
EPI_ISL_1059553	Department of Biosystems Science and Engineering, ETH Zürich	Viollier AG	Chaoran Chen et al
EPI_ISL_1059554	Department of Biosystems Science and Engineering, ETH Zürich	Viollier AG	Chaoran Chen et al
EPI_ISL_1059555	Department of Biosystems Science and Engineering, ETH Zürich	Viollier AG	Chaoran Chen et al
EPI_ISL_1059557	Department of Biosystems Science and Engineering, ETH Zürich	Viollier AG	Chaoran Chen et al
EPI_ISL_1059558	Department of Biosystems Science and Engineering, ETH Zürich	Viollier AG	Chaoran Chen et al
EPI_ISL_1059559	Department of Biosystems Science and Engineering, ETH Zürich	Viollier AG	Chaoran Chen et al
EPI_ISL_1059561	Department of Biosystems Science and Engineering, ETH Zürich	Viollier AG	Chaoran Chen et al
EPI_ISL_1059562	Department of Biosystems Science and Engineering, ETH Zürich	Viollier AG	Chaoran Chen et al
EPI_ISL_1059563	Department of Biosystems Science and Engineering, ETH Zürich	Viollier AG	Chaoran Chen et al
EPI_ISL_1059564	Department of Biosystems Science and Engineering, ETH Zürich	Viollier AG	Chaoran Chen et al
EPI_ISL_1059565	Department of Biosystems Science and Engineering, ETH Zürich	Viollier AG	Chaoran Chen et al
EPI_ISL_1059566	Department of Biosystems Science and Engineering, ETH Zürich	Viollier AG	Chaoran Chen et al
EPI_ISL_1059567	Department of Biosystems Science and Engineering, ETH Zürich	Viollier AG	Chaoran Chen et al
EPI_ISL_1059568	Department of Biosystems Science and Engineering, ETH Zürich	Viollier AG	Chaoran Chen et al
EPI_ISL_1059569	Department of Biosystems Science and Engineering, ETH Zürich	Viollier AG	Chaoran Chen et al
EPI_ISL_1059570	Department of Biosystems Science and Engineering, ETH Zürich	Viollier AG	Chaoran Chen et al
EPI_ISL_1059571	Department of Biosystems Science and Engineering, ETH Zürich	Viollier AG	Chaoran Chen et al
EPI_ISL_1059572	Department of Biosystems Science and Engineering, ETH Zürich	Viollier AG	Chaoran Chen et al
EPI_ISL_1059573	Department of Biosystems Science and Engineering, ETH Zürich	Viollier AG	Chaoran Chen et al
EPI_ISL_1059574	Department of Biosystems Science and Engineering, ETH Zürich	Viollier AG	Chaoran Chen et al
EPI_ISL_1059575	Department of Biosystems Science and Engineering, ETH Zürich	Viollier AG	Chaoran Chen et al
EPI_ISL_1059576	Department of Biosystems Science and Engineering, ETH Zürich	Viollier AG	Chaoran Chen et al
EPI_ISL_1059577	Department of Biosystems Science and Engineering, ETH Zürich	Viollier AG	Chaoran Chen et al
EPI_ISL_1059579	Department of Biosystems Science and Engineering, ETH Zürich	Viollier AG	Chaoran Chen et al
EPI_ISL_1059580	Department of Biosystems Science and Engineering, ETH Zürich	Viollier AG	Chaoran Chen et al
EPI_ISL_1059581	Department of Biosystems Science and Engineering, ETH Zürich	Viollier AG	Chaoran Chen et al
EPI_ISL_1059582	Department of Biosystems Science and Engineering, ETH Zürich	Viollier AG	Chaoran Chen et al
EPI_ISL_1059583	Department of Biosystems Science and Engineering, ETH Zürich	Viollier AG	Chaoran Chen et al
EPI_ISL_1059585	Department of Biosystems Science and Engineering, ETH Zürich	Viollier AG	Chaoran Chen et al
EPI_ISL_1059586	Department of Biosystems Science and Engineering, ETH Zürich	Viollier AG	Chaoran Chen et al
EPI_ISL_1059587	Department of Biosystems Science and Engineering, ETH Zürich	Viollier AG	Chaoran Chen et al
EPI_ISL_1059588	Department of Biosystems Science and Engineering, ETH Zürich	Viollier AG	Chaoran Chen et al
EPI_ISL_1059589	Department of Biosystems Science and Engineering, ETH Zürich	Viollier AG	Chaoran Chen et al
EPI_ISL_1059590	Department of Biosystems Science and Engineering, ETH Zürich	Viollier AG	Chaoran Chen et al
EPI_ISL_1059591	Department of Biosystems Science and Engineering, ETH Zürich	Viollier AG	Chaoran Chen et al
EPI_ISL_1059595	Department of Biosystems Science and Engineering, ETH Zürich	Viollier AG	Chaoran Chen et al
EPI_ISL_1059596	Department of Biosystems Science and Engineering, ETH Zürich	Viollier AG	Chaoran Chen et al
EPI_ISL_1059597	Department of Biosystems Science and Engineering, ETH Zürich	Viollier AG	Chaoran Chen et al
EPI_ISL_1059598	Department of Biosystems Science and Engineering, ETH Zürich	Viollier AG	Chaoran Chen et al
EPI_ISL_1059599	Department of Biosystems Science and Engineering, ETH Zürich	Viollier AG	Chaoran Chen et al
EPI_ISL_1059600	Department of Biosystems Science and Engineering, ETH Zürich	Viollier AG	Chaoran Chen et al
EPI_ISL_1059601	Department of Biosystems Science and Engineering, ETH Zürich	Viollier AG	Chaoran Chen et al
EPI_ISL_1059602	Department of Biosystems Science and Engineering, ETH Zürich	Viollier AG	Chaoran Chen et al
EPI_ISL_1059604	Department of Biosystems Science and Engineering, ETH Zürich	Viollier AG	Chaoran Chen et al
EPI_ISL_1059606	Department of Biosystems Science and Engineering, ETH Zürich	Viollier AG	Chaoran Chen et al
EPI_ISL_1059607	Department of Biosystems Science and Engineering, ETH Zürich	Viollier AG	Chaoran Chen et al
EPI_ISL_1059608	Department of Biosystems Science and Engineering, ETH Zürich	Viollier AG	Chaoran Chen et al
EPI_ISL_1059609	Department of Biosystems Science and Engineering, ETH Zürich	Viollier AG	Chaoran Chen et al
EPI_ISL_1059610	Department of Biosystems Science and Engineering, ETH Zürich	Viollier AG	Chaoran Chen et al
EPI_ISL_1059611	Department of Biosystems Science and Engineering, ETH Zürich	Viollier AG	Chaoran Chen et al
EPI_ISL_1059612	Department of Biosystems Science and Engineering, ETH Zürich	Viollier AG	Chaoran Chen et al
EPI_ISL_1059613	Department of Biosystems Science and Engineering, ETH Zürich	Viollier AG	Chaoran Chen et al
EPI_ISL_1059614	Department of Biosystems Science and Engineering, ETH Zürich	Viollier AG	Chaoran Chen et al
EPI_ISL_1059615	Department of Biosystems Science and Engineering, ETH Zürich	Viollier AG	Chaoran Chen et al
EPI_ISL_1059616	Department of Biosystems Science and Engineering, ETH Zürich	Viollier AG	Chaoran Chen et al
EPI_ISL_1059618	Department of Biosystems Science and Engineering, ETH Zürich	Viollier AG	Chaoran Chen et al
EPI_ISL_1059619	Department of Biosystems Science and Engineering, ETH Zürich	Viollier AG	Chaoran Chen et al
EPI_ISL_1059621	Department of Biosystems Science and Engineering, ETH Zürich	Viollier AG	Chaoran Chen et al
EPI_ISL_1059622	Department of Biosystems Science and Engineering, ETH Zürich	Viollier AG	Chaoran Chen et al
EPI_ISL_1059623	Department of Biosystems Science and Engineering, ETH Zürich	Viollier AG	Chaoran Chen et al
EPI_ISL_1059625	Department of Biosystems Science and Engineering, ETH Zürich	Viollier AG	Chaoran Chen et al
EPI_ISL_1059626	Department of Biosystems Science and Engineering, ETH Zürich	Viollier AG	Chaoran Chen et al
EPI_ISL_1059627	Department of Biosystems Science and Engineering, ETH Zürich	Viollier AG	Chaoran Chen et al
EPI_ISL_1059628	Department of Biosystems Science and Engineering, ETH Zürich	Viollier AG	Chaoran Chen et al
EPI_ISL_1059629	Department of Biosystems Science and Engineering, ETH Zürich	Viollier AG	Chaoran Chen et al
EPI_ISL_1059630	Department of Biosystems Science and Engineering, ETH Zürich	Viollier AG	Chaoran Chen et al
EPI_ISL_1059631	Department of Biosystems Science and Engineering, ETH Zürich	Viollier AG	Chaoran Chen et al
EPI_ISL_1059633	Department of Biosystems Science and Engineering, ETH Zürich	Viollier AG	Chaoran Chen et al
EPI_ISL_1059634	Department of Biosystems Science and Engineering, ETH Zürich	Viollier AG	Chaoran Chen et al
EPI_ISL_1059635	Department of Biosystems Science and Engineering, ETH Zürich	Viollier AG	Chaoran Chen et al
EPI_ISL_1059636	Department of Biosystems Science and Engineering, ETH Zürich	Viollier AG	Chaoran Chen et al
EPI_ISL_1059637	Department of Biosystems Science and Engineering, ETH Zürich	Viollier AG	Chaoran Chen et al
EPI_ISL_1059638	Department of Biosystems Science and Engineering, ETH Zürich	Viollier AG	Chaoran Chen et al
EPI_ISL_1059639	Department of Biosystems Science and Engineering, ETH Zürich	Viollier AG	Chaoran Chen et al
EPI_ISL_1059640	Department of Biosystems Science and Engineering, ETH Zürich	Viollier AG	Chaoran Chen et al
EPI_ISL_1059641	Department of Biosystems Science and Engineering, ETH Zürich	Viollier AG	Chaoran Chen et al
EPI_ISL_1059642	Department of Biosystems Science and Engineering, ETH Zürich	Viollier AG	Chaoran Chen et al
EPI_ISL_1059643	Department of Biosystems Science and Engineering, ETH Zürich	Viollier AG	Chaoran Chen et al
EPI_ISL_1059645	Department of Biosystems Science and Engineering, ETH Zürich	Viollier AG	Chaoran Chen et al
EPI_ISL_1059647	Department of Biosystems Science and Engineering, ETH Zürich	Viollier AG	Chaoran Chen et al
EPI_ISL_1059648	Department of Biosystems Science and Engineering, ETH Zürich	Viollier AG	Chaoran Chen et al
EPI_ISL_1059649	Department of Biosystems Science and Engineering, ETH Zürich	Viollier AG	Chaoran Chen et al
EPI_ISL_1059650	Department of Biosystems Science and Engineering, ETH Zürich	Viollier AG	Chaoran Chen et al
EPI_ISL_1059651	Department of Biosystems Science and Engineering, ETH Zürich	Viollier AG	Chaoran Chen et al
EPI_ISL_1059653	Department of Biosystems Science and Engineering, ETH Zürich	Viollier AG	Chaoran Chen et al
EPI_ISL_1059654	Department of Biosystems Science and Engineering, ETH Zürich	Viollier AG	Chaoran Chen et al
EPI_ISL_1059655	Department of Biosystems Science and Engineering, ETH Zürich	Viollier AG	Chaoran Chen et al
EPI_ISL_1059656	Department of Biosystems Science and Engineering, ETH Zürich	Viollier AG	Chaoran Chen et al
EPI_ISL_1059657	Department of Biosystems Science and Engineering, ETH Zürich	Viollier AG	Chaoran Chen et al
EPI_ISL_1059658	Department of Biosystems Science and Engineering, ETH Zürich	Viollier AG	Chaoran Chen et al
EPI_ISL_1059659	Department of Biosystems Science and Engineering, ETH Zürich	Viollier AG	Chaoran Chen et al
EPI_ISL_1059660	Department of Biosystems Science and Engineering, ETH Zürich	Viollier AG	Chaoran Chen et al
EPI_ISL_1059661	Department of Biosystems Science and Engineering, ETH Zürich	Viollier AG	Chaoran Chen et al
EPI_ISL_1059662	Department of Biosystems Science and Engineering, ETH Zürich	Viollier AG	Chaoran Chen et al
EPI_ISL_1059663	Department of Biosystems Science and Engineering, ETH Zürich	Viollier AG	Chaoran Chen et al
EPI_ISL_1059664	Department of Biosystems Science and Engineering, ETH Zürich	Viollier AG	Chaoran Chen et al
EPI_ISL_1059665	Department of Biosystems Science and Engineering, ETH Zürich	Viollier AG	Chaoran Chen et al
EPI_ISL_1059666	Department of Biosystems Science and Engineering, ETH Zürich	Viollier AG	Chaoran Chen et al
EPI_ISL_1059667	Department of Biosystems Science and Engineering, ETH Zürich	Viollier AG	Chaoran Chen et al
EPI_ISL_1059669	Department of Biosystems Science and Engineering, ETH Zürich	Viollier AG	Chaoran Chen et al
EPI_ISL_1059670	Department of Biosystems Science and Engineering, ETH Zürich	Viollier AG	Chaoran Chen et al
EPI_ISL_1059671	Department of Biosystems Science and Engineering, ETH Zürich	Viollier AG	Chaoran Chen et al
EPI_ISL_1059672	Department of Biosystems Science and Engineering, ETH Zürich	Viollier AG	Chaoran Chen et al
EPI_ISL_1059673	Department of Biosystems Science and Engineering, ETH Zürich	Viollier AG	Chaoran Chen et al
EPI_ISL_1059674	Department of Biosystems Science and Engineering, ETH Zürich	Viollier AG	Chaoran Chen et al
EPI_ISL_1059675	Department of Biosystems Science and Engineering, ETH Zürich	Viollier AG	Chaoran Chen et al
EPI_ISL_1059676	Department of Biosystems Science and Engineering, ETH Zürich	Viollier AG	Chaoran Chen et al
EPI_ISL_1059677	Department of Biosystems Science and Engineering, ETH Zürich	Viollier AG	Chaoran Chen et al
EPI_ISL_1059678	Department of Biosystems Science and Engineering, ETH Zürich	Viollier AG	Chaoran Chen et al
EPI_ISL_1059679	Department of Biosystems Science and Engineering, ETH Zürich	Viollier AG	Chaoran Chen et al
EPI_ISL_1059680	Department of Biosystems Science and Engineering, ETH Zürich	Viollier AG	Chaoran Chen et al
EPI_ISL_1059681	Department of Biosystems Science and Engineering, ETH Zürich	Viollier AG	Chaoran Chen et al
EPI_ISL_1059682	Department of Biosystems Science and Engineering, ETH Zürich	Viollier AG	Chaoran Chen et al
EPI_ISL_1059683	Department of Biosystems Science and Engineering, ETH Zürich	Viollier AG	Chaoran Chen et al
EPI_ISL_1059684	Department of Biosystems Science and Engineering, ETH Zürich	Viollier AG	Chaoran Chen et al
EPI_ISL_1059685	Department of Biosystems Science and Engineering, ETH Zürich	Viollier AG	Chaoran Chen et al
EPI_ISL_1059686	Department of Biosystems Science and Engineering, ETH Zürich	Viollier AG	Chaoran Chen et al
EPI_ISL_1059687	Department of Biosystems Science and Engineering, ETH Zürich	Viollier AG	Chaoran Chen et al
EPI_ISL_1059688	Department of Biosystems Science and Engineering, ETH Zürich	Viollier AG	Chaoran Chen et al
EPI_ISL_1059689	Department of Biosystems Science and Engineering, ETH Zürich	Viollier AG	Chaoran Chen et al
EPI_ISL_1059690	Department of Biosystems Science and Engineering, ETH Zürich	Viollier AG	Chaoran Chen et al
EPI_ISL_1059691	Department of Biosystems Science and Engineering, ETH Zürich	Viollier AG	Chaoran Chen et al
EPI_ISL_1059692	Department of Biosystems Science and Engineering, ETH Zürich	Viollier AG	Chaoran Chen et al
EPI_ISL_1059693	Department of Biosystems Science and Engineering, ETH Zürich	Viollier AG	Chaoran Chen et al
EPI_ISL_1059695	Department of Biosystems Science and Engineering, ETH Zürich	Viollier AG	Chaoran Chen et al
EPI_ISL_1059697	Department of Biosystems Science and Engineering, ETH Zürich	Viollier AG	Chaoran Chen et al
EPI_ISL_1059699	Department of Biosystems Science and Engineering, ETH Zürich	Viollier AG	Chaoran Chen et al
EPI_ISL_1059700	Department of Biosystems Science and Engineering, ETH Zürich	Viollier AG	Chaoran Chen et al
EPI_ISL_1059702	Department of Biosystems Science and Engineering, ETH Zürich	Viollier AG	Chaoran Chen et al
EPI_ISL_1059703	Department of Biosystems Science and Engineering, ETH Zürich	Viollier AG	Chaoran Chen et al
EPI_ISL_1059704	Department of Biosystems Science and Engineering, ETH Zürich	Viollier AG	Chaoran Chen et al
EPI_ISL_1059706	Department of Biosystems Science and Engineering, ETH Zürich	Viollier AG	Chaoran Chen et al
EPI_ISL_1059707	Department of Biosystems Science and Engineering, ETH Zürich	Viollier AG	Chaoran Chen et al
EPI_ISL_1059708	Department of Biosystems Science and Engineering, ETH Zürich	Viollier AG	Chaoran Chen et al
EPI_ISL_1059709	Department of Biosystems Science and Engineering, ETH Zürich	Viollier AG	Chaoran Chen et al
EPI_ISL_1059710	Department of Biosystems Science and Engineering, ETH Zürich	Viollier AG	Chaoran Chen et al
EPI_ISL_1059711	Department of Biosystems Science and Engineering, ETH Zürich	Viollier AG	Chaoran Chen et al
EPI_ISL_1059712	Department of Biosystems Science and Engineering, ETH Zürich	Viollier AG	Chaoran Chen et al
EPI_ISL_1059713	Department of Biosystems Science and Engineering, ETH Zürich	Viollier AG	Chaoran Chen et al
EPI_ISL_1059714	Department of Biosystems Science and Engineering, ETH Zürich	Viollier AG	Chaoran Chen et al
EPI_ISL_1059716	Department of Biosystems Science and Engineering, ETH Zürich	Viollier AG	Chaoran Chen et al
EPI_ISL_1059718	Department of Biosystems Science and Engineering, ETH Zürich	Viollier AG	Chaoran Chen et al
EPI_ISL_1059719	Department of Biosystems Science and Engineering, ETH Zürich	Viollier AG	Chaoran Chen et al
EPI_ISL_1059720	Department of Biosystems Science and Engineering, ETH Zürich	Viollier AG	Chaoran Chen et al
EPI_ISL_1059721	Department of Biosystems Science and Engineering, ETH Zürich	Viollier AG	Chaoran Chen et al
EPI_ISL_1059722	Department of Biosystems Science and Engineering, ETH Zürich	Viollier AG	Chaoran Chen et al
EPI_ISL_1059724	Department of Biosystems Science and Engineering, ETH Zürich	Viollier AG	Chaoran Chen et al
EPI_ISL_1059725	Department of Biosystems Science and Engineering, ETH Zürich	Viollier AG	Chaoran Chen et al
EPI_ISL_1059726	Department of Biosystems Science and Engineering, ETH Zürich	Viollier AG	Chaoran Chen et al
EPI_ISL_1059727	Department of Biosystems Science and Engineering, ETH Zürich	Viollier AG	Chaoran Chen et al
EPI_ISL_1059728	Department of Biosystems Science and Engineering, ETH Zürich	Viollier AG	Chaoran Chen et al
EPI_ISL_1059729	Department of Biosystems Science and Engineering, ETH Zürich	Viollier AG	Chaoran Chen et al
EPI_ISL_1059731	Department of Biosystems Science and Engineering, ETH Zürich	Viollier AG	Chaoran Chen et al
EPI_ISL_1059732	Department of Biosystems Science and Engineering, ETH Zürich	Viollier AG	Chaoran Chen et al
EPI_ISL_1059733	Department of Biosystems Science and Engineering, ETH Zürich	Viollier AG	Chaoran Chen et al
EPI_ISL_1059734	Department of Biosystems Science and Engineering, ETH Zürich	Viollier AG	Chaoran Chen et al
EPI_ISL_1059736	Department of Biosystems Science and Engineering, ETH Zürich	Viollier AG	Chaoran Chen et al
EPI_ISL_1059737	Department of Biosystems Science and Engineering, ETH Zürich	Viollier AG	Chaoran Chen et al
EPI_ISL_1059738	Department of Biosystems Science and Engineering, ETH Zürich	Viollier AG	Chaoran Chen et al
EPI_ISL_1059739	Department of Biosystems Science and Engineering, ETH Zürich	Viollier AG	Chaoran Chen et al
EPI_ISL_1059740	Department of Biosystems Science and Engineering, ETH Zürich	Viollier AG	Chaoran Chen et al
EPI_ISL_1059741	Department of Biosystems Science and Engineering, ETH Zürich	Viollier AG	Chaoran Chen et al
EPI_ISL_1059742	Department of Biosystems Science and Engineering, ETH Zürich	Viollier AG	Chaoran Chen et al
EPI_ISL_1059744	Department of Biosystems Science and Engineering, ETH Zürich	Viollier AG	Chaoran Chen et al
EPI_ISL_1059745	Department of Biosystems Science and Engineering, ETH Zürich	Viollier AG	Chaoran Chen et al
EPI_ISL_1059747	Department of Biosystems Science and Engineering, ETH Zürich	Viollier AG	Chaoran Chen et al
EPI_ISL_1059748	Department of Biosystems Science and Engineering, ETH Zürich	Viollier AG	Chaoran Chen et al
EPI_ISL_1059750	Department of Biosystems Science and Engineering, ETH Zürich	Viollier AG	Chaoran Chen et al
EPI_ISL_1059752	Department of Biosystems Science and Engineering, ETH Zürich	Viollier AG	Chaoran Chen et al
EPI_ISL_1059754	Department of Biosystems Science and Engineering, ETH Zürich	Viollier AG	Chaoran Chen et al
EPI_ISL_1059755	Department of Biosystems Science and Engineering, ETH Zürich	Viollier AG	Chaoran Chen et al
EPI_ISL_1059757	Department of Biosystems Science and Engineering, ETH Zürich	Viollier AG	Chaoran Chen et al
EPI_ISL_1059758	Department of Biosystems Science and Engineering, ETH Zürich	Viollier AG	Chaoran Chen et al
EPI_ISL_1059759	Department of Biosystems Science and Engineering, ETH Zürich	Viollier AG	Chaoran Chen et al
EPI_ISL_1059761	Department of Biosystems Science and Engineering, ETH Zürich	Viollier AG	Chaoran Chen et al
EPI_ISL_1059764	Department of Biosystems Science and Engineering, ETH Zürich	Viollier AG	Chaoran Chen et al
EPI_ISL_1059765	Department of Biosystems Science and Engineering, ETH Zürich	Viollier AG	Chaoran Chen et al
EPI_ISL_1059766	Department of Biosystems Science and Engineering, ETH Zürich	Viollier AG	Chaoran Chen et al
EPI_ISL_1059767	Department of Biosystems Science and Engineering, ETH Zürich	Viollier AG	Chaoran Chen et al
EPI_ISL_1059768	Department of Biosystems Science and Engineering, ETH Zürich	Viollier AG	Chaoran Chen et al
EPI_ISL_1059769	Department of Biosystems Science and Engineering, ETH Zürich	Viollier AG	Chaoran Chen et al
EPI_ISL_1059770	Department of Biosystems Science and Engineering, ETH Zürich	Viollier AG	Chaoran Chen et al
EPI_ISL_1059773	Department of Biosystems Science and Engineering, ETH Zürich	Viollier AG	Chaoran Chen et al
EPI_ISL_1059774	Department of Biosystems Science and Engineering, ETH Zürich	Viollier AG	Chaoran Chen et al
EPI_ISL_1059775	Department of Biosystems Science and Engineering, ETH Zürich	Viollier AG	Chaoran Chen et al
EPI_ISL_1059776	Department of Biosystems Science and Engineering, ETH Zürich	Viollier AG	Chaoran Chen et al
EPI_ISL_1059777	Department of Biosystems Science and Engineering, ETH Zürich	Viollier AG	Chaoran Chen et al
EPI_ISL_1059778	Department of Biosystems Science and Engineering, ETH Zürich	Viollier AG	Chaoran Chen et al
EPI_ISL_1059779	Department of Biosystems Science and Engineering, ETH Zürich	Viollier AG	Chaoran Chen et al
EPI_ISL_1059780	Department of Biosystems Science and Engineering, ETH Zürich	Viollier AG	Chaoran Chen et al
EPI_ISL_1059781	Department of Biosystems Science and Engineering, ETH Zürich	Viollier AG	Chaoran Chen et al
EPI_ISL_1059783	Department of Biosystems Science and Engineering, ETH Zürich	Viollier AG	Chaoran Chen et al
EPI_ISL_1059784	Department of Biosystems Science and Engineering, ETH Zürich	Viollier AG	Chaoran Chen et al
EPI_ISL_1059785	Department of Biosystems Science and Engineering, ETH Zürich	Viollier AG	Chaoran Chen et al
EPI_ISL_1059786	Department of Biosystems Science and Engineering, ETH Zürich	Viollier AG	Chaoran Chen et al
EPI_ISL_1059787	Department of Biosystems Science and Engineering, ETH Zürich	Viollier AG	Chaoran Chen et al
EPI_ISL_1059788	Department of Biosystems Science and Engineering, ETH Zürich	Viollier AG	Chaoran Chen et al
EPI_ISL_1059789	Department of Biosystems Science and Engineering, ETH Zürich	Viollier AG	Chaoran Chen et al
EPI_ISL_1059790	Department of Biosystems Science and Engineering, ETH Zürich	Viollier AG	Chaoran Chen et al
EPI_ISL_1059791	Department of Biosystems Science and Engineering, ETH Zürich	Viollier AG	Chaoran Chen et al
EPI_ISL_1059792	Department of Biosystems Science and Engineering, ETH Zürich	Viollier AG	Chaoran Chen et al
EPI_ISL_1059793	Department of Biosystems Science and Engineering, ETH Zürich	Viollier AG	Chaoran Chen et al
EPI_ISL_1059794	Department of Biosystems Science and Engineering, ETH Zürich	Viollier AG	Chaoran Chen et al
EPI_ISL_1059795	Department of Biosystems Science and Engineering, ETH Zürich	Viollier AG	Chaoran Chen et al
EPI_ISL_1059796	Department of Biosystems Science and Engineering, ETH Zürich	Viollier AG	Chaoran Chen et al
EPI_ISL_1059797	Department of Biosystems Science and Engineering, ETH Zürich	Viollier AG	Chaoran Chen et al
EPI_ISL_1059798	Department of Biosystems Science and Engineering, ETH Zürich	Viollier AG	Chaoran Chen et al
EPI_ISL_1059799	Department of Biosystems Science and Engineering, ETH Zürich	Viollier AG	Chaoran Chen et al
EPI_ISL_1059800	Department of Biosystems Science and Engineering, ETH Zürich	Viollier AG	Chaoran Chen et al
EPI_ISL_1059801	Department of Biosystems Science and Engineering, ETH Zürich	Viollier AG	Chaoran Chen et al
EPI_ISL_1059802	Department of Biosystems Science and Engineering, ETH Zürich	Viollier AG	Chaoran Chen et al
EPI_ISL_1059803	Department of Biosystems Science and Engineering, ETH Zürich	Viollier AG	Chaoran Chen et al
EPI_ISL_1059804	Department of Biosystems Science and Engineering, ETH Zürich	Viollier AG	Chaoran Chen et al
EPI_ISL_1059805	Department of Biosystems Science and Engineering, ETH Zürich	Viollier AG	Chaoran Chen et al
EPI_ISL_1059806	Department of Biosystems Science and Engineering, ETH Zürich	Viollier AG	Chaoran Chen et al
EPI_ISL_1059807	Department of Biosystems Science and Engineering, ETH Zürich	Viollier AG	Chaoran Chen et al
EPI_ISL_1059808	Department of Biosystems Science and Engineering, ETH Zürich	Viollier AG	Chaoran Chen et al
EPI_ISL_1059810	Department of Biosystems Science and Engineering, ETH Zürich	Viollier AG	Chaoran Chen et al
EPI_ISL_1059811	Department of Biosystems Science and Engineering, ETH Zürich	Viollier AG	Chaoran Chen et al
EPI_ISL_1059812	Department of Biosystems Science and Engineering, ETH Zürich	Viollier AG	Chaoran Chen et al
EPI_ISL_1059813	Department of Biosystems Science and Engineering, ETH Zürich	Viollier AG	Chaoran Chen et al
EPI_ISL_1059814	Department of Biosystems Science and Engineering, ETH Zürich	Viollier AG	Chaoran Chen et al
EPI_ISL_1059815	Department of Biosystems Science and Engineering, ETH Zürich	Viollier AG	Chaoran Chen et al
EPI_ISL_1059816	Department of Biosystems Science and Engineering, ETH Zürich	Viollier AG	Chaoran Chen et al
EPI_ISL_1059818	Department of Biosystems Science and Engineering, ETH Zürich	Viollier AG	Chaoran Chen et al
EPI_ISL_1059819	Department of Biosystems Science and Engineering, ETH Zürich	Viollier AG	Chaoran Chen et al
EPI_ISL_1059820	Department of Biosystems Science and Engineering, ETH Zürich	Viollier AG	Chaoran Chen et al
EPI_ISL_1059821	Department of Biosystems Science and Engineering, ETH Zürich	Viollier AG	Chaoran Chen et al
EPI_ISL_1059822	Department of Biosystems Science and Engineering, ETH Zürich	Viollier AG	Chaoran Chen et al
EPI_ISL_1059824	Department of Biosystems Science and Engineering, ETH Zürich	Viollier AG	Chaoran Chen et al
EPI_ISL_1059825	Department of Biosystems Science and Engineering, ETH Zürich	Viollier AG	Chaoran Chen et al
EPI_ISL_1059826	Department of Biosystems Science and Engineering, ETH Zürich	Viollier AG	Chaoran Chen et al
EPI_ISL_1059827	Department of Biosystems Science and Engineering, ETH Zürich	Viollier AG	Chaoran Chen et al
EPI_ISL_1059828	Department of Biosystems Science and Engineering, ETH Zürich	Viollier AG	Chaoran Chen et al
EPI_ISL_1059829	Department of Biosystems Science and Engineering, ETH Zürich	Viollier AG	Chaoran Chen et al
EPI_ISL_1059831	Department of Biosystems Science and Engineering, ETH Zürich	Viollier AG	Chaoran Chen et al
EPI_ISL_1059832	Department of Biosystems Science and Engineering, ETH Zürich	Viollier AG	Chaoran Chen et al
EPI_ISL_1059833	Department of Biosystems Science and Engineering, ETH Zürich	Viollier AG	Chaoran Chen et al
EPI_ISL_1059834	Department of Biosystems Science and Engineering, ETH Zürich	Viollier AG	Chaoran Chen et al
EPI_ISL_1059835	Department of Biosystems Science and Engineering, ETH Zürich	Viollier AG	Chaoran Chen et al
EPI_ISL_1059836	Department of Biosystems Science and Engineering, ETH Zürich	Viollier AG	Chaoran Chen et al
EPI_ISL_1059837	Department of Biosystems Science and Engineering, ETH Zürich	Viollier AG	Chaoran Chen et al
EPI_ISL_1059838	Department of Biosystems Science and Engineering, ETH Zürich	Viollier AG	Chaoran Chen et al
EPI_ISL_1059839	Department of Biosystems Science and Engineering, ETH Zürich	Viollier AG	Chaoran Chen et al
EPI_ISL_1059840	Department of Biosystems Science and Engineering, ETH Zürich	Viollier AG	Chaoran Chen et al
EPI_ISL_1059841	Department of Biosystems Science and Engineering, ETH Zürich	Viollier AG	Chaoran Chen et al
EPI_ISL_1059842	Department of Biosystems Science and Engineering, ETH Zürich	Viollier AG	Chaoran Chen et al
EPI_ISL_1059843	Department of Biosystems Science and Engineering, ETH Zürich	Viollier AG	Chaoran Chen et al
EPI_ISL_1059844	Department of Biosystems Science and Engineering, ETH Zürich	Viollier AG	Chaoran Chen et al
EPI_ISL_1059845	Department of Biosystems Science and Engineering, ETH Zürich	Viollier AG	Chaoran Chen et al
EPI_ISL_1059846	Department of Biosystems Science and Engineering, ETH Zürich	Viollier AG	Chaoran Chen et al
EPI_ISL_1059847	Department of Biosystems Science and Engineering, ETH Zürich	Viollier AG	Chaoran Chen et al
EPI_ISL_1059849	Department of Biosystems Science and Engineering, ETH Zürich	Viollier AG	Chaoran Chen et al
EPI_ISL_1059850	Department of Biosystems Science and Engineering, ETH Zürich	Viollier AG	Chaoran Chen et al
EPI_ISL_1059851	Department of Biosystems Science and Engineering, ETH Zürich	Viollier AG	Chaoran Chen et al
EPI_ISL_1059852	Department of Biosystems Science and Engineering, ETH Zürich	Viollier AG	Chaoran Chen et al
EPI_ISL_1059853	Department of Biosystems Science and Engineering, ETH Zürich	Viollier AG	Chaoran Chen et al
EPI_ISL_1059854	Department of Biosystems Science and Engineering, ETH Zürich	Viollier AG	Chaoran Chen et al
EPI_ISL_1059856	Department of Biosystems Science and Engineering, ETH Zürich	Viollier AG	Chaoran Chen et al
EPI_ISL_1059857	Department of Biosystems Science and Engineering, ETH Zürich	Viollier AG	Chaoran Chen et al
EPI_ISL_1059858	Department of Biosystems Science and Engineering, ETH Zürich	Viollier AG	Chaoran Chen et al
EPI_ISL_1059859	Department of Biosystems Science and Engineering, ETH Zürich	Viollier AG	Chaoran Chen et al
EPI_ISL_1059861	Department of Biosystems Science and Engineering, ETH Zürich	Viollier AG	Chaoran Chen et al
EPI_ISL_1059862	Department of Biosystems Science and Engineering, ETH Zürich	Viollier AG	Chaoran Chen et al
EPI_ISL_1059863	Department of Biosystems Science and Engineering, ETH Zürich	Viollier AG	Chaoran Chen et al
EPI_ISL_1059864	Department of Biosystems Science and Engineering, ETH Zürich	Viollier AG	Chaoran Chen et al
EPI_ISL_1059865	Department of Biosystems Science and Engineering, ETH Zürich	Viollier AG	Chaoran Chen et al
EPI_ISL_1059866	Department of Biosystems Science and Engineering, ETH Zürich	Viollier AG	Chaoran Chen et al
EPI_ISL_1059867	Department of Biosystems Science and Engineering, ETH Zürich	Viollier AG	Chaoran Chen et al
EPI_ISL_1059869	Department of Biosystems Science and Engineering, ETH Zürich	Viollier AG	Chaoran Chen et al
EPI_ISL_1059870	Department of Biosystems Science and Engineering, ETH Zürich	Viollier AG	Chaoran Chen et al
EPI_ISL_1059871	Department of Biosystems Science and Engineering, ETH Zürich	Viollier AG	Chaoran Chen et al
EPI_ISL_1059872	Department of Biosystems Science and Engineering, ETH Zürich	Viollier AG	Chaoran Chen et al
EPI_ISL_1059873	Department of Biosystems Science and Engineering, ETH Zürich	Viollier AG	Chaoran Chen et al
EPI_ISL_1059874	Department of Biosystems Science and Engineering, ETH Zürich	Viollier AG	Chaoran Chen et al
EPI_ISL_1059875	Department of Biosystems Science and Engineering, ETH Zürich	Viollier AG	Chaoran Chen et al
EPI_ISL_1059876	Department of Biosystems Science and Engineering, ETH Zürich	Viollier AG	Chaoran Chen et al
EPI_ISL_1059878	Department of Biosystems Science and Engineering, ETH Zürich	Viollier AG	Chaoran Chen et al
EPI_ISL_1059879	Department of Biosystems Science and Engineering, ETH Zürich	Viollier AG	Chaoran Chen et al
EPI_ISL_1059881	Department of Biosystems Science and Engineering, ETH Zürich	Viollier AG	Chaoran Chen et al
EPI_ISL_1059883	Department of Biosystems Science and Engineering, ETH Zürich	Viollier AG	Chaoran Chen et al
EPI_ISL_1059886	Department of Biosystems Science and Engineering, ETH Zürich	Viollier AG	Chaoran Chen et al
EPI_ISL_1059887	Department of Biosystems Science and Engineering, ETH Zürich	Viollier AG	Chaoran Chen et al
EPI_ISL_1059889	Department of Biosystems Science and Engineering, ETH Zürich	Viollier AG	Chaoran Chen et al
EPI_ISL_1059890	Department of Biosystems Science and Engineering, ETH Zürich	Viollier AG	Chaoran Chen et al
EPI_ISL_1059892	Department of Biosystems Science and Engineering, ETH Zürich	Viollier AG	Chaoran Chen et al
EPI_ISL_1059893	Department of Biosystems Science and Engineering, ETH Zürich	Viollier AG	Chaoran Chen et al
EPI_ISL_1059894	Department of Biosystems Science and Engineering, ETH Zürich	Viollier AG	Chaoran Chen et al
EPI_ISL_1059896	Department of Biosystems Science and Engineering, ETH Zürich	Viollier AG	Chaoran Chen et al
EPI_ISL_1059897	Department of Biosystems Science and Engineering, ETH Zürich	Viollier AG	Chaoran Chen et al
EPI_ISL_1059898	Department of Biosystems Science and Engineering, ETH Zürich	Viollier AG	Chaoran Chen et al
EPI_ISL_1059899	Department of Biosystems Science and Engineering, ETH Zürich	Viollier AG	Chaoran Chen et al
EPI_ISL_1059900	Malaysia Genome Institute	Malaysia Genome Institute	Mohd Noor Mat Isa et al
EPI_ISL_1059901	Malaysia Genome Institute	Malaysia Genome Institute	Mohd Noor Mat Isa et al
EPI_ISL_1059902	Malaysia Genome Institute	DNA Laboratories Sdn. Bhd.	Mohd Noor Mat Isa et al
EPI_ISL_1059903	National Institute for Public Health and the Environment (RIVM)	Dutch COVID-19 response team	Adam Meijer et al
EPI_ISL_1059904	National Institute for Public Health and the Environment (RIVM)	Dutch COVID-19 response team	Adam Meijer et al
EPI_ISL_1059905	National Institute for Public Health and the Environment (RIVM)	Dutch COVID-19 response team	Adam Meijer et al
EPI_ISL_1059906	National Institute for Public Health and the Environment (RIVM)	Dutch COVID-19 response team	Adam Meijer et al
EPI_ISL_1059907	National Institute for Public Health and the Environment (RIVM)	Dutch COVID-19 response team	Adam Meijer et al
EPI_ISL_1059908	National Institute for Public Health and the Environment (RIVM)	Dutch COVID-19 response team	Adam Meijer et al
EPI_ISL_1059909	National Institute for Public Health and the Environment (RIVM)	Dutch COVID-19 response team	Adam Meijer et al
EPI_ISL_1059910	National Institute for Public Health and the Environment (RIVM)	Dutch COVID-19 response team	Adam Meijer et al
EPI_ISL_1059911	National Institute for Public Health and the Environment (RIVM)	Dutch COVID-19 response team	Adam Meijer et al
EPI_ISL_1059912	National Institute for Public Health and the Environment (RIVM)	Dutch COVID-19 response team	Adam Meijer et al
EPI_ISL_1059913	National Institute for Public Health and the Environment (RIVM)	Dutch COVID-19 response team	Adam Meijer et al
EPI_ISL_1059914	National Institute for Public Health and the Environment (RIVM)	Dutch COVID-19 response team	Adam Meijer et al
EPI_ISL_1059915	National Institute for Public Health and the Environment (RIVM)	Dutch COVID-19 response team	Adam Meijer et al
EPI_ISL_1059916	National Institute for Public Health and the Environment (RIVM)	Dutch COVID-19 response team	Adam Meijer et al
EPI_ISL_1059917	National Institute for Public Health and the Environment (RIVM)	Dutch COVID-19 response team	Adam Meijer et al
EPI_ISL_1059918	National Institute for Public Health and the Environment (RIVM)	Dutch COVID-19 response team	Adam Meijer et al
EPI_ISL_1059919	National Institute for Public Health and the Environment (RIVM)	Dutch COVID-19 response team	Adam Meijer et al
EPI_ISL_1059920	National Institute for Public Health and the Environment (RIVM)	Dutch COVID-19 response team	Adam Meijer et al
EPI_ISL_1059921	National Institute for Public Health and the Environment (RIVM)	Dutch COVID-19 response team	Adam Meijer et al
EPI_ISL_1059922	Instituto de Salud Carlos III	HOSPITAL UNIVERSITARIO DE CEUTA	Iglesias-Caballero et al
EPI_ISL_1059923	Instituto de Salud Carlos III	HOSPITAL GENERAL UNIVERSITARIO SANTA LUCIA	Iglesias-Caballero et al
EPI_ISL_1059924	Instituto de Salud Carlos III	COMPLEJO HOSPITALARIO UNIVERSITARIO LA CORUÑA	Iglesias-Caballero et al
EPI_ISL_1059925	Instituto de Salud Carlos III	COMPLEJO HOSPITALARIO UNIVERSITARIO LA CORUÑA	Iglesias-Caballero et al
EPI_ISL_1059926	Instituto de Salud Carlos III	COMPLEJO HOSPITALARIO UNIVERSITARIO LA CORUÑA	Iglesias-Caballero et al
EPI_ISL_1059927	Instituto de Salud Carlos III	HOSPITAL GENERAL UNIVERSITARIO SANTA LUCIA	Iglesias-Caballero et al
EPI_ISL_1059928	Instituto de Salud Carlos III	HOSPITAL GENERAL UNIVERSITARIO SANTA LUCIA	Iglesias-Caballero et al
EPI_ISL_1059929	Instituto de Salud Carlos III	HOSPITAL GENERAL UNIVERSITARIO SANTA LUCIA	Iglesias-Caballero et al
EPI_ISL_1059930	Instituto de Salud Carlos III	HOSPITAL GENERAL UNIVERSITARIO SANTA LUCIA	Iglesias-Caballero et al
EPI_ISL_1059931	Instituto de Salud Carlos III	HOSPITAL GENERAL UNIVERSITARIO SANTA LUCIA	Iglesias-Caballero et al
EPI_ISL_1059932	Instituto de Salud Carlos III	HOSPITAL GENERAL UNIVERSITARIO SANTA LUCIA	Iglesias-Caballero et al
EPI_ISL_1059933	Instituto de Salud Carlos III	HOSPITAL GENERAL UNIVERSITARIO SANTA LUCIA	Iglesias-Caballero et al
EPI_ISL_1059934	Instituto de Salud Carlos III	HOSPITAL DE MERIDA - SERVICIO DE CONTABILIDAD - C.D.02	Iglesias-Caballero et al
EPI_ISL_1059935	Instituto de Salud Carlos III	HOSPITAL DE MERIDA - SERVICIO DE CONTABILIDAD - C.D.02	Iglesias-Caballero et al
EPI_ISL_1059936	Instituto de Salud Carlos III	HOSPITAL UNIV. MIGUEL SERVET	Iglesias-Caballero et al
EPI_ISL_1059937	Instituto de Salud Carlos III	HOSPITAL DE LA VEGA LORENZO GUIRAO	Iglesias-Caballero et al
EPI_ISL_1059938	Instituto de Salud Carlos III	HOSPITAL J.M. MORALES MESEGUER	Iglesias-Caballero et al
EPI_ISL_1059939	Instituto de Salud Carlos III	HOSPITAL J.M. MORALES MESEGUER	Iglesias-Caballero et al
EPI_ISL_1059940	Instituto de Salud Carlos III	HOSPITAL J.M. MORALES MESEGUER	Iglesias-Caballero et al
EPI_ISL_1059941	Instituto de Salud Carlos III	HOSPITAL J.M. MORALES MESEGUER	Iglesias-Caballero et al
EPI_ISL_1059942	Instituto de Salud Carlos III	HOSPITAL J.M. MORALES MESEGUER	Iglesias-Caballero et al
EPI_ISL_1059943	Instituto de Salud Carlos III	Instituto de Salud Carlos III	Iglesias-Caballero et al
EPI_ISL_1059944	Instituto de Salud Carlos III	HOSPITAL UNIVERSITARIO DE GUADALAJARA	Iglesias-Caballero et al
EPI_ISL_1059945	Instituto de Salud Carlos III	HOSPITAL GENERAL UNIVERSITARIO DE ELCHE	Iglesias-Caballero et al
EPI_ISL_1059946	Wyoming Public Health Laboratory	Wyoming Public Health Laboratory	Jim Mildenberger et al
EPI_ISL_1059947	Wyoming Public Health Laboratory	Wyoming Public Health Laboratory	Jim Mildenberger et al
EPI_ISL_1059948	Instituto de Salud Carlos III	HOSPITAL J.M. MORALES MESEGUER	Vázquez-Morón et al
EPI_ISL_1059949	Instituto de Salud Carlos III	HOSPITAL J.M. MORALES MESEGUER	Vázquez-Morón et al
EPI_ISL_1059950	Instituto de Salud Carlos III	GERENCIA DE ASISITENCIA SANITARIA DE SORIA	Vázquez-Morón et al
EPI_ISL_1059951	Instituto de Salud Carlos III	HOSPITAL J.M. MORALES MESEGUER	Sandonís et al
EPI_ISL_1059952	Instituto de Salud Carlos III	HOSPITAL J.M. MORALES MESEGUER	Sandonís et al
EPI_ISL_1059953	Instituto de Salud Carlos III	HOSPITAL J.M. MORALES MESEGUER	Sandonís et al
EPI_ISL_1059954	Instituto de Salud Carlos III	HOSPITAL J.M. MORALES MESEGUER	Sandonís et al
EPI_ISL_1059955	Instituto de Salud Carlos III	HOSPITAL COMARCAL DE MELILLA	Iglesias-Caballero et al
EPI_ISL_1059956	Instituto de Salud Carlos III	HOSPITAL UNIVERSITARIO DE GUADALAJARA	Vázquez-Morón et al
EPI_ISL_1059957	Instituto de Salud Carlos III	HOSPITAL J.M. MORALES MESEGUER	Vázquez-Morón et al
EPI_ISL_1059958	Instituto de Salud Carlos III	HOSPITAL J.M. MORALES MESEGUER	Vázquez-Morón et al
EPI_ISL_1059959	Instituto de Salud Carlos III	HOSPITAL J.M. MORALES MESEGUER	Vázquez-Morón et al
EPI_ISL_1059960	Instituto de Salud Carlos III	HOSPITAL J.M. MORALES MESEGUER	Vázquez-Morón et al
EPI_ISL_1059961	Instituto de Salud Carlos III	HOSPITAL J.M. MORALES MESEGUER	Vázquez-Morón et al
EPI_ISL_1059962	Instituto de Salud Carlos III	HOSPITAL J.M. MORALES MESEGUER	Vázquez-Morón et al
EPI_ISL_1059963	Instituto de Salud Carlos III	HOSPITAL J.M. MORALES MESEGUER	Vázquez-Morón et al
EPI_ISL_1059964	Instituto de Salud Carlos III	HOSPITAL J.M. MORALES MESEGUER	Vázquez-Morón et al
EPI_ISL_1059965	Instituto de Salud Carlos III	HOSPITAL J.M. MORALES MESEGUER	Vázquez-Morón et al
EPI_ISL_1059966	Instituto de Salud Carlos III	HOSPITAL J.M. MORALES MESEGUER	Sandonís et al
EPI_ISL_1059967	Instituto de Salud Carlos III	HOSPITAL J.M. MORALES MESEGUER	Sandonís et al
EPI_ISL_1059968	Instituto de Salud Carlos III	HOSPITAL J.M. MORALES MESEGUER	Sandonís et al
EPI_ISL_1059969	Instituto de Salud Carlos III	HOSPITAL J.M. MORALES MESEGUER	Sandonís et al
EPI_ISL_1059970	Instituto de Salud Carlos III	HOSPITAL J.M. MORALES MESEGUER	Sandonís et al
EPI_ISL_1059971	Instituto de Salud Carlos III	HOSPITAL J.M. MORALES MESEGUER	Sandonís et al
EPI_ISL_1059972	Instituto de Salud Carlos III	HOSPITAL J.M. MORALES MESEGUER	Sandonís et al
EPI_ISL_1059973	Instituto de Salud Carlos III	HOSPITAL J.M. MORALES MESEGUER	Sandonís et al
EPI_ISL_1059974	Instituto de Salud Carlos III	HOSPITAL J.M. MORALES MESEGUER	Sandonís et al
EPI_ISL_1059975	Instituto de Salud Carlos III	HOSPITAL UNIV. MIGUEL SERVET	Iglesias-Caballero et al
EPI_ISL_1059976	Instituto de Salud Carlos III	HOSPITAL COMARCAL DE MELILLA	Iglesias-Caballero et al
EPI_ISL_1059977	Instituto de Salud Carlos III	HOSPITAL COMARCAL DE MELILLA	Iglesias-Caballero et al
EPI_ISL_1059978	Instituto de Salud Carlos III	HOSPITAL UNIV. MIGUEL SERVET	Iglesias-Caballero et al
EPI_ISL_1059979	Instituto de Salud Carlos III	HOSPITAL UNIV. MIGUEL SERVET	Iglesias-Caballero et al
EPI_ISL_1059980	Instituto de Salud Carlos III	HOSPITAL J.M. MORALES MESEGUER	Vázquez-Morón et al
EPI_ISL_1059981	Instituto de Salud Carlos III	HOSPITAL DE MOSTOLES	Vázquez-Morón et al
EPI_ISL_1059982	Instituto de Salud Carlos III	HOSPITAL GENERAL UNIVERSITARIO DE CIUDAD REAL	Iglesias-Caballero et al
EPI_ISL_1059983	Instituto de Salud Carlos III	HOSPITAL UNIV. MIGUEL SERVET	Iglesias-Caballero et al
EPI_ISL_1059984	Instituto de Salud Carlos III	CONSEJERIA DE SANIDAD Y ASUNTOS SOCIALES	Vázquez-Morón et al
EPI_ISL_1059985	Instituto de Salud Carlos III	XERENCIA DE XESTIÓN INTEGRADA DE PONTEVEDRA E O SALNÉS	Vázquez-Morón et al
EPI_ISL_1059986	Instituto de Salud Carlos III	XERENCIA DE XESTIÓN INTEGRADA DE PONTEVEDRA E O SALNÉS	Vázquez-Morón et al
EPI_ISL_1059987	Instituto de Salud Carlos III	XERENCIA DE XESTIÓN INTEGRADA DE PONTEVEDRA E O SALNÉS	Vázquez-Morón et al
EPI_ISL_1059988	Instituto de Salud Carlos III	GERENCIA DE ASISITENCIA SANITARIA DE SORIA	Vázquez-Morón et al
EPI_ISL_1059990	Instituto de Salud Carlos III	HOSPITAL UNIVERSITARIO DE CEUTA	Sandonís et al
EPI_ISL_1059991	Instituto de Salud Carlos III	HOSPITAL UNIVERSITARIO DE CEUTA	Sandonís et al
EPI_ISL_1059992	Instituto de Salud Carlos III	HOSPITAL UNIVERSITARIO DE CEUTA	Sandonís et al
EPI_ISL_1059993	Instituto de Salud Carlos III	HOSPITAL J.M. MORALES MESEGUER	Sandonís et al
EPI_ISL_1059994	Instituto de Salud Carlos III	HOSPITAL J.M. MORALES MESEGUER	Sandonís et al
EPI_ISL_1059995	Instituto de Salud Carlos III	HOSPITAL J.M. MORALES MESEGUER	Sandonís et al
EPI_ISL_1059997	Instituto de Salud Carlos III	HOSPITAL UNIV. MIGUEL SERVET	Iglesias-Caballero et al
EPI_ISL_1059998	Instituto de Salud Carlos III	HOSPITAL UNIV. MIGUEL SERVET	Iglesias-Caballero et al
EPI_ISL_1059999	Instituto de Salud Carlos III	HOSPITAL UNIV. MIGUEL SERVET	Iglesias-Caballero et al
EPI_ISL_1060000	Instituto de Salud Carlos III	HOSPITAL UNIV. MIGUEL SERVET	Iglesias-Caballero et al
EPI_ISL_1060001	Instituto de Salud Carlos III	HOSPITAL UNIV. MIGUEL SERVET	Iglesias-Caballero et al
EPI_ISL_1060002	Instituto de Salud Carlos III	HOSPITAL UNIV. MIGUEL SERVET	Iglesias-Caballero et al
EPI_ISL_1060003	Instituto de Salud Carlos III	HOSPITAL UNIV. MIGUEL SERVET	Iglesias-Caballero et al
EPI_ISL_1060004	Instituto de Salud Carlos III	HOSPITAL UNIV. MIGUEL SERVET	Iglesias-Caballero et al
EPI_ISL_1060005	Instituto de Salud Carlos III	HOSPITAL UNIV. MIGUEL SERVET	Iglesias-Caballero et al
EPI_ISL_1060006	Instituto de Salud Carlos III	HOSPITAL UNIV. MIGUEL SERVET	Iglesias-Caballero et al
EPI_ISL_1060007	Instituto de Salud Carlos III	HOSPITAL UNIV. MIGUEL SERVET	Iglesias-Caballero et al
EPI_ISL_1060008	Instituto de Salud Carlos III	HOSPITAL UNIV. MIGUEL SERVET	Iglesias-Caballero et al
EPI_ISL_1060009	Instituto de Salud Carlos III	HOSPITAL UNIV. MIGUEL SERVET	Iglesias-Caballero et al
EPI_ISL_1060010	Instituto de Salud Carlos III	HOSPITAL UNIV. MIGUEL SERVET	Iglesias-Caballero et al
EPI_ISL_1060011	Instituto de Salud Carlos III	HOSPITAL SEVERO OCHOA	Iglesias-Caballero et al
EPI_ISL_1060012	Instituto de Salud Carlos III	HOSPITAL UNIV. MIGUEL SERVET	Iglesias-Caballero et al
EPI_ISL_1060014	Wyoming Public Health Laboratory	Wyoming Public Health Laboratory	Jim Mildenberger et al
EPI_ISL_1060015	Wyoming Public Health Laboratory	Wyoming Public Health Laboratory	Jim Mildenberger et al
EPI_ISL_1060016	Wyoming Public Health Laboratory	Wyoming Public Health Laboratory	Jim Mildenberger et al
EPI_ISL_1060017	Wyoming Public Health Laboratory	Wyoming Public Health Laboratory	Jim Mildenberger et al
EPI_ISL_1060018	Wyoming Public Health Laboratory	Wyoming Public Health Laboratory	Jim Mildenberger et al
EPI_ISL_1060019	Wyoming Public Health Laboratory	Wyoming Public Health Laboratory	Jim Mildenberger et al
EPI_ISL_1060022	Wyoming Public Health Laboratory	Wyoming Public Health Laboratory	Jim Mildenberger et al
EPI_ISL_1060023	Wyoming Public Health Laboratory	Wyoming Public Health Laboratory	Jim Mildenberger et al
EPI_ISL_1060024	Wyoming Public Health Laboratory	Wyoming Public Health Laboratory	Jim Mildenberger et al
EPI_ISL_1060025	Wyoming Public Health Laboratory	Wyoming Public Health Laboratory	Jim Mildenberger et al
EPI_ISL_1060026	Wyoming Public Health Laboratory	Wyoming Public Health Laboratory	Jim Mildenberger et al
EPI_ISL_1060027	Wyoming Public Health Laboratory	Wyoming Public Health Laboratory	Jim Mildenberger et al
EPI_ISL_1060028	Wyoming Public Health Laboratory	Wyoming Public Health Laboratory	Jim Mildenberger et al
EPI_ISL_1060029	Wyoming Public Health Laboratory	Wyoming Public Health Laboratory	Jim Mildenberger et al
EPI_ISL_1060031	Wyoming Public Health Laboratory	Wyoming Public Health Laboratory	Jim Mildenberger et al
EPI_ISL_1060032	Wyoming Public Health Laboratory	Wyoming Public Health Laboratory	Jim Mildenberger et al
EPI_ISL_1060033	Wyoming Public Health Laboratory	Wyoming Public Health Laboratory	Jim Mildenberger et al
EPI_ISL_1060034	Wyoming Public Health Laboratory	Wyoming Public Health Laboratory	Jim Mildenberger et al
EPI_ISL_1060035	Wyoming Public Health Laboratory	Wyoming Public Health Laboratory	Jim Mildenberger et al
EPI_ISL_1060036	Wyoming Public Health Laboratory	Wyoming Public Health Laboratory	Jim Mildenberger et al
EPI_ISL_1060037	Wyoming Public Health Laboratory	Wyoming Public Health Laboratory	Jim Mildenberger et al
EPI_ISL_1060038	Wyoming Public Health Laboratory	Wyoming Public Health Laboratory	Jim Mildenberger et al
EPI_ISL_1060039	Wyoming Public Health Laboratory	Wyoming Public Health Laboratory	Jim Mildenberger et al
EPI_ISL_1060099	Innovative Genomics Institute, UC Berkeley	Innovative Genomics Institute, UC Berkeley	Stacia Wyman et al
EPI_ISL_1060161	Innovative Genomics Institute, UC Berkeley	Innovative Genomics Institute, UC Berkeley	Stacia Wyman et al
EPI_ISL_1060162	Innovative Genomics Institute, UC Berkeley	Innovative Genomics Institute, UC Berkeley	Stacia Wyman et al
EPI_ISL_1060165	Innovative Genomics Institute, UC Berkeley	Innovative Genomics Institute, UC Berkeley	Stacia Wyman et al
EPI_ISL_1060177	Innovative Genomics Institute, UC Berkeley	Innovative Genomics Institute, UC Berkeley	Stacia Wyman et al
EPI_ISL_1060178	Innovative Genomics Institute, UC Berkeley	Innovative Genomics Institute, UC Berkeley	Stacia Wyman et al
EPI_ISL_1060180	Innovative Genomics Institute, UC Berkeley	Innovative Genomics Institute, UC Berkeley	Stacia Wyman et al
EPI_ISL_1060183	Innovative Genomics Institute, UC Berkeley	Innovative Genomics Institute, UC Berkeley	Stacia Wyman et al
EPI_ISL_1060184	Innovative Genomics Institute, UC Berkeley	Innovative Genomics Institute, UC Berkeley	Stacia Wyman et al
EPI_ISL_1060186	Innovative Genomics Institute, UC Berkeley	Innovative Genomics Institute, UC Berkeley	Stacia Wyman et al
EPI_ISL_1060187	Innovative Genomics Institute, UC Berkeley	Innovative Genomics Institute, UC Berkeley	Stacia Wyman et al
EPI_ISL_1060191	Innovative Genomics Institute, UC Berkeley	Innovative Genomics Institute, UC Berkeley	Stacia Wyman et al
EPI_ISL_1060196	Wyoming Public Health Laboratory	Wyoming Public Health Laboratory	Jim Mildenberger et al
EPI_ISL_1060200	Wyoming Public Health Laboratory	Wyoming Public Health Laboratory	Jim Mildenberger et al
EPI_ISL_1060202	Wyoming Public Health Laboratory	Wyoming Public Health Laboratory	Jim Mildenberger et al
EPI_ISL_1060205	Wyoming Public Health Laboratory	Wyoming Public Health Laboratory	Jim Mildenberger et al
EPI_ISL_1060209	Wyoming Public Health Laboratory	Wyoming Public Health Laboratory	Jim Mildenberger et al
EPI_ISL_1060210	Wyoming Public Health Laboratory	Wyoming Public Health Laboratory	Jim Mildenberger et al
EPI_ISL_1060211	Wyoming Public Health Laboratory	Wyoming Public Health Laboratory	Jim Mildenberger et al
EPI_ISL_1060212	Wyoming Public Health Laboratory	Wyoming Public Health Laboratory	Jim Mildenberger et al
EPI_ISL_1060213	Wyoming Public Health Laboratory	Wyoming Public Health Laboratory	Jim Mildenberger et al
EPI_ISL_1060249	SeqCOVID-SPAIN consortium/IBV(CSIC)	Laboratorio de Microbiología, Hospital Marina Baixa, Villajoyosa	Mónica Parra Grande et al
EPI_ISL_1060250	SeqCOVID-SPAIN consortium/IBV(CSIC)	Laboratorio de Microbiología, Hospital Marina Baixa, Villajoyosa	Mónica Parra Grande et al
EPI_ISL_1060252	SeqCOVID-SPAIN consortium/IBV(CSIC)	Laboratorio Echevarne S.A.	Raúl Santamaría Merino et al
EPI_ISL_1060254	SeqCOVID-SPAIN consortium/IBV(CSIC)	Laboratorio Echevarne S.A.	Raúl Santamaría Merino et al
EPI_ISL_1060255	SeqCOVID-SPAIN consortium/IBV(CSIC)	Laboratorio Echevarne S.A.	Raúl Santamaría Merino et al
EPI_ISL_1060256	SeqCOVID-SPAIN consortium/IBV(CSIC)	Laboratorio Echevarne S.A.	Raúl Santamaría Merino et al
EPI_ISL_1060259	SeqCOVID-SPAIN consortium/IBV(CSIC)	Laboratorio de Microbiología, Hospital Marina Baixa, Villajoyosa	Mónica Parra Grande et al
EPI_ISL_1060260	SeqCOVID-SPAIN consortium/IBV(CSIC)	Laboratorio Echevarne S.A.	Raúl Santamaría Merino et al
EPI_ISL_1060262	SeqCOVID-SPAIN consortium/IBV(CSIC)	Laboratorio de Microbiología, Hospital Marina Baixa, Villajoyosa	Mónica Parra Grande et al
EPI_ISL_1060263	SeqCOVID-SPAIN consortium/IBV(CSIC)	Laboratorio de Microbiología, Hospital Marina Baixa, Villajoyosa	Mónica Parra Grande et al
EPI_ISL_1060264	SeqCOVID-SPAIN consortium/IBV(CSIC)	Laboratorio de Microbiología, Hospital Marina Baixa, Villajoyosa	Mónica Parra Grande et al
EPI_ISL_1060266	SeqCOVID-SPAIN consortium/IBV(CSIC)	Laboratorio de Microbiología, Hospital Marina Baixa, Villajoyosa	Mónica Parra Grande et al
EPI_ISL_1060268	SeqCOVID-SPAIN consortium/IBV(CSIC)	Laboratorio de Microbiología, Hospital Marina Baixa, Villajoyosa	Mónica Parra Grande et al
EPI_ISL_1060275	SeqCOVID-SPAIN consortium/IBV(CSIC)	Laboratorio de Microbiología, Hospital Marina Baixa, Villajoyosa	Mónica Parra Grande et al
EPI_ISL_1060279	SeqCOVID-SPAIN consortium/IBV(CSIC)	Laboratorio de Microbiología, Hospital Marina Baixa, Villajoyosa	Mónica Parra Grande et al
EPI_ISL_1060284	SeqCOVID-SPAIN consortium/IBV(CSIC)	Laboratorio de Microbiología, Hospital Marina Baixa, Villajoyosa	Mónica Parra Grande et al
EPI_ISL_1060289	SeqCOVID-SPAIN consortium/IBV(CSIC)	Laboratorio de Microbiología. Hospital General Universitario de Elda, Alicante	Mª Isabel Gascón Ros et al
EPI_ISL_1060290	SeqCOVID-SPAIN consortium/IBV(CSIC)	Laboratorio de Microbiología. Hospital General Universitario de Elda, Alicante	Mª Isabel Gascón Ros et al
EPI_ISL_1060292	SeqCOVID-SPAIN consortium/IBV(CSIC)	Laboratorio de Microbiología. Hospital General Universitario de Elda, Alicante	Mª Isabel Gascón Ros et al
EPI_ISL_1060313	Wyoming Public Health Laboratory	Wyoming Public Health Laboratory	Jim Mildenberger et al
EPI_ISL_1060315	Wyoming Public Health Laboratory	Wyoming Public Health Laboratory	Jim Mildenberger et al
EPI_ISL_1060317	Wyoming Public Health Laboratory	Wyoming Public Health Laboratory	Jim Mildenberger et al
EPI_ISL_1060319	Wyoming Public Health Laboratory	Wyoming Public Health Laboratory	Jim Mildenberger et al
EPI_ISL_1060320	Wyoming Public Health Laboratory	Wyoming Public Health Laboratory	Jim Mildenberger et al
EPI_ISL_1060321	Wyoming Public Health Laboratory	Wyoming Public Health Laboratory	Jim Mildenberger et al
EPI_ISL_1060322	Wyoming Public Health Laboratory	Wyoming Public Health Laboratory	Jim Mildenberger et al
EPI_ISL_1060324	Wyoming Public Health Laboratory	Wyoming Public Health Laboratory	Jim Mildenberger et al
EPI_ISL_1060325	Wyoming Public Health Laboratory	Wyoming Public Health Laboratory	Jim Mildenberger et al
EPI_ISL_1060327	Wyoming Public Health Laboratory	Wyoming Public Health Laboratory	Jim Mildenberger et al
EPI_ISL_1060328	Wyoming Public Health Laboratory	Wyoming Public Health Laboratory	Jim Mildenberger et al
EPI_ISL_1060329	Wyoming Public Health Laboratory	Wyoming Public Health Laboratory	Jim Mildenberger et al
EPI_ISL_1060330	Wyoming Public Health Laboratory	Wyoming Public Health Laboratory	Jim Mildenberger et al
EPI_ISL_1060331	Wyoming Public Health Laboratory	Wyoming Public Health Laboratory	Jim Mildenberger et al
EPI_ISL_1060332	Wyoming Public Health Laboratory	Wyoming Public Health Laboratory	Jim Mildenberger et al
EPI_ISL_1060338	National Reference Center for Viruses of Respiratory Infections, Institut Pasteur, Paris	Hopital	Marion Barbet et al
EPI_ISL_1060339	National Reference Center for Viruses of Respiratory Infections, Institut Pasteur, Paris	Hopital	Marion Barbet et al
EPI_ISL_1060340	National Reference Center for Viruses of Respiratory Infections, Institut Pasteur, Paris	Hopital	Marion Barbet et al
EPI_ISL_1060341	National Reference Center for Viruses of Respiratory Infections, Institut Pasteur, Paris	Hopital	Marion Barbet et al
EPI_ISL_1060342	National Reference Center for Viruses of Respiratory Infections, Institut Pasteur, Paris	Hopital	Marion Barbet et al
EPI_ISL_1060343	National Reference Center for Viruses of Respiratory Infections, Institut Pasteur, Paris	Hopital	Marion Barbet et al
EPI_ISL_1060344	National Reference Center for Viruses of Respiratory Infections, Institut Pasteur, Paris	Hopital	Marion Barbet et al
EPI_ISL_1060345	National Reference Center for Viruses of Respiratory Infections, Institut Pasteur, Paris	Hopital	Marion Barbet et al
EPI_ISL_1060346	National Reference Center for Viruses of Respiratory Infections, Institut Pasteur, Paris	Hopital	Marion Barbet et al
EPI_ISL_1060347	National Reference Center for Viruses of Respiratory Infections, Institut Pasteur, Paris	Hopital	Marion Barbet et al
EPI_ISL_1060348	National Reference Center for Viruses of Respiratory Infections, Institut Pasteur, Paris	Hopital	Marion Barbet et al
EPI_ISL_1060349	National Reference Center for Viruses of Respiratory Infections, Institut Pasteur, Paris	Hopital	Marion Barbet et al
EPI_ISL_1060350	National Reference Center for Viruses of Respiratory Infections, Institut Pasteur, Paris	Hopital	Marion Barbet et al
EPI_ISL_1060351	National Reference Center for Viruses of Respiratory Infections, Institut Pasteur, Paris	Hopital	Marion Barbet et al
EPI_ISL_1060352	National Reference Center for Viruses of Respiratory Infections, Institut Pasteur, Paris	Hopital	Marion Barbet et al
EPI_ISL_1060353	National Reference Center for Viruses of Respiratory Infections, Institut Pasteur, Paris	Hopital	Marion Barbet et al
EPI_ISL_1060354	National Reference Center for Viruses of Respiratory Infections, Institut Pasteur, Paris	Hopital	Marion Barbet et al
EPI_ISL_1060355	National Reference Center for Viruses of Respiratory Infections, Institut Pasteur, Paris	Hopital	Marion Barbet et al
EPI_ISL_1060356	National Reference Center for Viruses of Respiratory Infections, Institut Pasteur, Paris	Hopital	Marion Barbet et al
EPI_ISL_1060358	National Reference Center for Viruses of Respiratory Infections, Institut Pasteur, Paris	Hopital	Marion Barbet et al
EPI_ISL_1060359	National Reference Center for Viruses of Respiratory Infections, Institut Pasteur, Paris	Hopital	Marion Barbet et al
EPI_ISL_1060360	National Reference Center for Viruses of Respiratory Infections, Institut Pasteur, Paris	Hopital	Marion Barbet et al
EPI_ISL_1060361	National Reference Center for Viruses of Respiratory Infections, Institut Pasteur, Paris	Hopital	Marion Barbet et al
EPI_ISL_1060362	National Reference Center for Viruses of Respiratory Infections, Institut Pasteur, Paris	Hopital	Marion Barbet et al
EPI_ISL_1060363	National Reference Center for Viruses of Respiratory Infections, Institut Pasteur, Paris	Hopital	Marion Barbet et al
EPI_ISL_1060364	National Reference Center for Viruses of Respiratory Infections, Institut Pasteur, Paris	Hopital	Marion Barbet et al
EPI_ISL_1060365	National Reference Center for Viruses of Respiratory Infections, Institut Pasteur, Paris	Hopital	Marion Barbet et al
EPI_ISL_1060367	National Reference Center for Viruses of Respiratory Infections, Institut Pasteur, Paris	Hopital	Marion Barbet et al
EPI_ISL_1060368	National Reference Center for Viruses of Respiratory Infections, Institut Pasteur, Paris	Hopital	Marion Barbet et al
EPI_ISL_1060369	National Reference Center for Viruses of Respiratory Infections, Institut Pasteur, Paris	Labo Analyses Med	Marion Barbet et al
EPI_ISL_1060370	National Reference Center for Viruses of Respiratory Infections, Institut Pasteur, Paris	Labo Analyses Med	Marion Barbet et al
EPI_ISL_1060371	National Reference Center for Viruses of Respiratory Infections, Institut Pasteur, Paris	Labo Analyses Med	Marion Barbet et al
EPI_ISL_1060372	National Reference Center for Viruses of Respiratory Infections, Institut Pasteur, Paris	Labo Analyses Med	Marion Barbet et al
EPI_ISL_1060373	National Reference Center for Viruses of Respiratory Infections, Institut Pasteur, Paris	Labo Analyses Med	Marion Barbet et al
EPI_ISL_1060374	National Reference Center for Viruses of Respiratory Infections, Institut Pasteur, Paris	Labo Analyses Med	Marion Barbet et al
EPI_ISL_1060375	National Reference Center for Viruses of Respiratory Infections, Institut Pasteur, Paris	Labo Analyses Med	Marion Barbet et al
EPI_ISL_1060376	National Reference Center for Viruses of Respiratory Infections, Institut Pasteur, Paris	Labo Analyses Med	Marion Barbet et al
EPI_ISL_1060377	National Reference Center for Viruses of Respiratory Infections, Institut Pasteur, Paris	Labo analyse Med	Marion Barbet et al
EPI_ISL_1060378	National Reference Center for Viruses of Respiratory Infections, Institut Pasteur, Paris	Labo analyse Med	Marion Barbet et al
EPI_ISL_1060380	National Reference Center for Viruses of Respiratory Infections, Institut Pasteur, Paris	Hopital	Marion Barbet et al
EPI_ISL_1060381	National Reference Center for Viruses of Respiratory Infections, Institut Pasteur, Paris	Hopital	Marion Barbet et al
EPI_ISL_1060382	National Reference Center for Viruses of Respiratory Infections, Institut Pasteur, Paris	Hopital	Marion Barbet et al
EPI_ISL_1060383	National Reference Center for Viruses of Respiratory Infections, Institut Pasteur, Paris	Hopital	Marion Barbet et al
EPI_ISL_1060384	National Reference Center for Viruses of Respiratory Infections, Institut Pasteur, Paris	Hopital	Marion Barbet et al
EPI_ISL_1060385	National Reference Center for Viruses of Respiratory Infections, Institut Pasteur, Paris	Hopital	Marion Barbet et al
EPI_ISL_1060386	National Reference Center for Viruses of Respiratory Infections, Institut Pasteur, Paris	Hopital	Marion Barbet et al
EPI_ISL_1060387	National Reference Center for Viruses of Respiratory Infections, Institut Pasteur, Paris	Hopital	Marion Barbet et al
EPI_ISL_1060388	National Reference Center for Viruses of Respiratory Infections, Institut Pasteur, Paris	Hopital	Marion Barbet et al
EPI_ISL_1060389	National Reference Center for Viruses of Respiratory Infections, Institut Pasteur, Paris	Hopital	Marion Barbet et al
EPI_ISL_1060390	National Reference Center for Viruses of Respiratory Infections, Institut Pasteur, Paris	Hopital	Marion Barbet et al
EPI_ISL_1060391	National Reference Center for Viruses of Respiratory Infections, Institut Pasteur, Paris	Hopital	Marion Barbet et al
EPI_ISL_1060392	National Reference Center for Viruses of Respiratory Infections, Institut Pasteur, Paris	Hopital	Marion Barbet et al
EPI_ISL_1060393	National Reference Center for Viruses of Respiratory Infections, Institut Pasteur, Paris	Hopital	Marion Barbet et al
EPI_ISL_1060395	National Reference Center for Viruses of Respiratory Infections, Institut Pasteur, Paris	Labo Analyses Med	Marion Barbet et al
EPI_ISL_1060396	National Reference Center for Viruses of Respiratory Infections, Institut Pasteur, Paris	Labo Analyses Med	Marion Barbet et al
EPI_ISL_1060397	National Reference Center for Viruses of Respiratory Infections, Institut Pasteur, Paris	Labo analyse Med	Marion Barbet et al
EPI_ISL_1060402	National Reference Center for Viruses of Respiratory Infections, Institut Pasteur, Paris	Hopital	Marion Barbet et al
EPI_ISL_1060404	National Reference Center for Viruses of Respiratory Infections, Institut Pasteur, Paris	Labo Analyses Med	Marion Barbet et al
EPI_ISL_1060405	National Reference Center for Viruses of Respiratory Infections, Institut Pasteur, Paris	Labo Analyses Med	Marion Barbet et al
EPI_ISL_1060406	National Reference Center for Viruses of Respiratory Infections, Institut Pasteur, Paris	Labo Analyses Med	Marion Barbet et al
EPI_ISL_1060407	National Reference Center for Viruses of Respiratory Infections, Institut Pasteur, Paris	Labo Analyses Med	Marion Barbet et al
EPI_ISL_1060408	National Reference Center for Viruses of Respiratory Infections, Institut Pasteur, Paris	Labo Analyses Med	Marion Barbet et al
EPI_ISL_1060409	National Reference Center for Viruses of Respiratory Infections, Institut Pasteur, Paris	Labo Analyses Med	Marion Barbet et al
EPI_ISL_1060410	National Reference Center for Viruses of Respiratory Infections, Institut Pasteur, Paris	Labo Analyses Med	Marion Barbet et al
EPI_ISL_1060411	National Reference Center for Viruses of Respiratory Infections, Institut Pasteur, Paris	Labo Analyses Med	Marion Barbet et al
EPI_ISL_1060412	National Reference Center for Viruses of Respiratory Infections, Institut Pasteur, Paris	Labo Analyses Med	Marion Barbet et al
EPI_ISL_1060413	National Reference Center for Viruses of Respiratory Infections, Institut Pasteur, Paris	Labo Analyses Med	Marion Barbet et al
EPI_ISL_1060414	National Reference Center for Viruses of Respiratory Infections, Institut Pasteur, Paris	Labo Analyses Med	Marion Barbet et al
EPI_ISL_1060415	National Reference Center for Viruses of Respiratory Infections, Institut Pasteur, Paris	Labo Analyses Med	Marion Barbet et al
EPI_ISL_1060416	National Reference Center for Viruses of Respiratory Infections, Institut Pasteur, Paris	Labo Analyses Med	Marion Barbet et al
EPI_ISL_1060417	National Reference Center for Viruses of Respiratory Infections, Institut Pasteur, Paris	Labo Analyses Med	Marion Barbet et al
EPI_ISL_1060418	National Reference Center for Viruses of Respiratory Infections, Institut Pasteur, Paris	Labo Analyses Med	Marion Barbet et al
EPI_ISL_1060419	National Reference Center for Viruses of Respiratory Infections, Institut Pasteur, Paris	Labo Analyses Med	Marion Barbet et al
EPI_ISL_1060420	National Reference Center for Viruses of Respiratory Infections, Institut Pasteur, Paris	Labo Analyses Med	Marion Barbet et al
EPI_ISL_1060421	National Reference Center for Viruses of Respiratory Infections, Institut Pasteur, Paris	Labo Analyses Med	Marion Barbet et al
EPI_ISL_1060422	National Reference Center for Viruses of Respiratory Infections, Institut Pasteur, Paris	Labo Analyses Med	Marion Barbet et al
EPI_ISL_1060423	National Reference Center for Viruses of Respiratory Infections, Institut Pasteur, Paris	Labo Analyses Med	Marion Barbet et al
EPI_ISL_1060424	National Reference Center for Viruses of Respiratory Infections, Institut Pasteur, Paris	Labo Analyses Med	Marion Barbet et al
EPI_ISL_1060425	National Reference Center for Viruses of Respiratory Infections, Institut Pasteur, Paris	Labo Analyses Med	Marion Barbet et al
EPI_ISL_1060426	National Reference Center for Viruses of Respiratory Infections, Institut Pasteur, Paris	Labo Analyses Med	Marion Barbet et al
EPI_ISL_1060427	National Reference Center for Viruses of Respiratory Infections, Institut Pasteur, Paris	Labo Analyses Med	Marion Barbet et al
EPI_ISL_1060428	National Reference Center for Viruses of Respiratory Infections, Institut Pasteur, Paris	Labo Analyses Med	Marion Barbet et al
EPI_ISL_1060429	National Reference Center for Viruses of Respiratory Infections, Institut Pasteur, Paris	Hopital	Marion Barbet et al
EPI_ISL_1060442	National Reference Center for Viruses of Respiratory Infections, Institut Pasteur, Paris	Hopital	Marion Barbet et al
EPI_ISL_1060443	National Reference Center for Viruses of Respiratory Infections, Institut Pasteur, Paris	Labo Analyses Med	Marion Barbet et al
EPI_ISL_1060444	National Reference Center for Viruses of Respiratory Infections, Institut Pasteur, Paris	Labo Analyses Med	Marion Barbet et al
EPI_ISL_1060445	National Reference Center for Viruses of Respiratory Infections, Institut Pasteur, Paris	Labo Analyses Med	Marion Barbet et al
EPI_ISL_1060446	National Reference Center for Viruses of Respiratory Infections, Institut Pasteur, Paris	Hopital	Marion Barbet et al
EPI_ISL_1060447	National Reference Center for Viruses of Respiratory Infections, Institut Pasteur, Paris	Hopital	Marion Barbet et al
EPI_ISL_1060449	National Reference Center for Viruses of Respiratory Infections, Institut Pasteur, Paris	Hopital	Marion Barbet et al
EPI_ISL_1060450	National Reference Center for Viruses of Respiratory Infections, Institut Pasteur, Paris	Hopital	Marion Barbet et al
EPI_ISL_1060451	National Reference Center for Viruses of Respiratory Infections, Institut Pasteur, Paris	Hopital	Marion Barbet et al
EPI_ISL_1060452	National Reference Center for Viruses of Respiratory Infections, Institut Pasteur, Paris	Hopital	Marion Barbet et al
EPI_ISL_1060453	National Reference Center for Viruses of Respiratory Infections, Institut Pasteur, Paris	Hopital	Marion Barbet et al
EPI_ISL_1060454	National Reference Center for Viruses of Respiratory Infections, Institut Pasteur, Paris	Hopital	Marion Barbet et al
EPI_ISL_1060455	National Reference Center for Viruses of Respiratory Infections, Institut Pasteur, Paris	Hopital	Marion Barbet et al
EPI_ISL_1060456	National Reference Center for Viruses of Respiratory Infections, Institut Pasteur, Paris	Hopital	Marion Barbet et al
EPI_ISL_1060457	National Reference Center for Viruses of Respiratory Infections, Institut Pasteur, Paris	Hopital	Marion Barbet et al
EPI_ISL_1060458	National Reference Center for Viruses of Respiratory Infections, Institut Pasteur, Paris	Hopital	Marion Barbet et al
EPI_ISL_1060460	National Reference Center for Viruses of Respiratory Infections, Institut Pasteur, Paris	Hopital	Marion Barbet et al
EPI_ISL_1060462	National Reference Center for Viruses of Respiratory Infections, Institut Pasteur, Paris	Hopital	Marion Barbet et al
EPI_ISL_1060463	National Reference Center for Viruses of Respiratory Infections, Institut Pasteur, Paris	Labo Analyses Med	Marion Barbet et al
EPI_ISL_1060464	National Reference Center for Viruses of Respiratory Infections, Institut Pasteur, Paris	Labo Analyses Med	Marion Barbet et al
EPI_ISL_1060465	National Reference Center for Viruses of Respiratory Infections, Institut Pasteur, Paris	Labo Analyses Med	Marion Barbet et al
EPI_ISL_1060466	National Reference Center for Viruses of Respiratory Infections, Institut Pasteur, Paris	Labo Analyses Med	Marion Barbet et al
EPI_ISL_1060467	National Reference Center for Viruses of Respiratory Infections, Institut Pasteur, Paris	Labo Analyses Med	Marion Barbet et al
EPI_ISL_1060468	National Reference Center for Viruses of Respiratory Infections, Institut Pasteur, Paris	Labo Analyses Med	Marion Barbet et al
EPI_ISL_1060469	National Reference Center for Viruses of Respiratory Infections, Institut Pasteur, Paris	Labo Analyses Med	Marion Barbet et al
EPI_ISL_1060470	National Reference Center for Viruses of Respiratory Infections, Institut Pasteur, Paris	Labo Analyses Med	Marion Barbet et al
EPI_ISL_1060471	National Reference Center for Viruses of Respiratory Infections, Institut Pasteur, Paris	Labo Analyses Med	Marion Barbet et al
EPI_ISL_1060472	National Reference Center for Viruses of Respiratory Infections, Institut Pasteur, Paris	Labo Analyses Med	Marion Barbet et al
EPI_ISL_1060473	National Reference Center for Viruses of Respiratory Infections, Institut Pasteur, Paris	Labo Analyses Med	Marion Barbet et al
EPI_ISL_1060474	National Reference Center for Viruses of Respiratory Infections, Institut Pasteur, Paris	Labo Analyses Med	Marion Barbet et al
EPI_ISL_1060475	National Reference Center for Viruses of Respiratory Infections, Institut Pasteur, Paris	Labo Analyses Med	Marion Barbet et al
EPI_ISL_1060476	National Reference Center for Viruses of Respiratory Infections, Institut Pasteur, Paris	Labo Analyses Med	Marion Barbet et al
EPI_ISL_1060477	National Reference Center for Viruses of Respiratory Infections, Institut Pasteur, Paris	Labo Analyses Med	Marion Barbet et al
EPI_ISL_1060479	National Reference Center for Viruses of Respiratory Infections, Institut Pasteur, Paris	Labo Analyses Med	Marion Barbet et al
EPI_ISL_1060480	National Reference Center for Viruses of Respiratory Infections, Institut Pasteur, Paris	Labo Analyses Med	Marion Barbet et al
EPI_ISL_1060481	National Reference Center for Viruses of Respiratory Infections, Institut Pasteur, Paris	Labo Analyses Med	Marion Barbet et al
EPI_ISL_1060482	National Reference Center for Viruses of Respiratory Infections, Institut Pasteur, Paris	Labo Analyses Med	Marion Barbet et al
EPI_ISL_1060483	National Reference Center for Viruses of Respiratory Infections, Institut Pasteur, Paris	Labo Analyses Med	Marion Barbet et al
EPI_ISL_1060484	National Reference Center for Viruses of Respiratory Infections, Institut Pasteur, Paris	Labo Analyses Med	Marion Barbet et al
EPI_ISL_1060485	National Reference Center for Viruses of Respiratory Infections, Institut Pasteur, Paris	Labo Analyses Med	Marion Barbet et al
EPI_ISL_1060487	National Reference Center for Viruses of Respiratory Infections, Institut Pasteur, Paris	Labo Analyses Med	Marion Barbet et al
EPI_ISL_1060488	National Reference Center for Viruses of Respiratory Infections, Institut Pasteur, Paris	Labo Analyses Med	Marion Barbet et al
EPI_ISL_1060489	National Reference Center for Viruses of Respiratory Infections, Institut Pasteur, Paris	Labo Analyses Med	Marion Barbet et al
EPI_ISL_1060490	National Reference Center for Viruses of Respiratory Infections, Institut Pasteur, Paris	Labo Analyses Med	Marion Barbet et al
EPI_ISL_1060498	SeqCOVID-SPAIN consortium/IBV(CSIC)	Servicio de Microbiología. Hospital Clínico Universitario de Valencia	David Navarro Ortega et al
EPI_ISL_1060501	SeqCOVID-SPAIN consortium/IBV(CSIC)	Servicio de Microbiología. Hospital Clínico Universitario de Valencia	David Navarro Ortega et al
EPI_ISL_1060502	SeqCOVID-SPAIN consortium/IBV(CSIC)	Servicio de Microbiología. Hospital Clínico Universitario de Valencia	David Navarro Ortega et al
EPI_ISL_1060503	SeqCOVID-SPAIN consortium/IBV(CSIC)	Servicio de Microbiología. Hospital Clínico Universitario de Valencia	David Navarro Ortega et al
EPI_ISL_1060506	SeqCOVID-SPAIN consortium/IBV(CSIC)	Servicio de Microbiología. Hospital Clínico Universitario de Valencia	David Navarro Ortega et al
EPI_ISL_1060507	SeqCOVID-SPAIN consortium/IBV(CSIC)	Servicio de Microbiología. Hospital Clínico Universitario de Valencia	David Navarro Ortega et al
EPI_ISL_1060509	SeqCOVID-SPAIN consortium/IBV(CSIC)	Servicio de Microbiología. Hospital Clínico Universitario de Valencia	David Navarro Ortega et al
EPI_ISL_1060510	SeqCOVID-SPAIN consortium/IBV(CSIC)	Servicio de Microbiología. Hospital Clínico Universitario de Valencia	David Navarro Ortega et al
EPI_ISL_1060517	SeqCOVID-SPAIN consortium/IBV(CSIC)	Servicio de Microbiología. Hospital Clínico Universitario de Valencia	David Navarro Ortega et al
EPI_ISL_1060522	AZDelta	AZDelta	Geert Martens et al
EPI_ISL_1060528	AZDelta	AZDelta	Geert Martens et al
EPI_ISL_1060539	AZDelta	AZDelta	Geert Martens et al
EPI_ISL_1060550	Santa Clara County Public Health Laboratory	Santa Clara County Public Health Laboratory	Santa Clara County Public Health Department et al
EPI_ISL_1060552	Santa Clara County Public Health Laboratory	Santa Clara County Public Health Laboratory	Santa Clara County Public Health Department et al
EPI_ISL_1060557	National Reference Center for Viruses of Respiratory Infections, Institut Pasteur, Paris	Hopital	Marion Barbet et al
EPI_ISL_1060558	National Reference Center for Viruses of Respiratory Infections, Institut Pasteur, Paris	Hopital	Marion Barbet et al
EPI_ISL_1060559	National Reference Center for Viruses of Respiratory Infections, Institut Pasteur, Paris	Hopital	Marion Barbet et al
EPI_ISL_1060561	National Reference Center for Viruses of Respiratory Infections, Institut Pasteur, Paris	Hopital	Marion Barbet et al
EPI_ISL_1060562	National Reference Center for Viruses of Respiratory Infections, Institut Pasteur, Paris	Labo Analyses Med	Marion Barbet et al
EPI_ISL_1060563	National Reference Center for Viruses of Respiratory Infections, Institut Pasteur, Paris	Hopital	Marion Barbet et al
EPI_ISL_1060564	National Reference Center for Viruses of Respiratory Infections, Institut Pasteur, Paris	Hopital	Marion Barbet et al
EPI_ISL_1060565	National Reference Center for Viruses of Respiratory Infections, Institut Pasteur, Paris	Hopital	Marion Barbet et al
EPI_ISL_1060566	National Reference Center for Viruses of Respiratory Infections, Institut Pasteur, Paris	Hopital	Marion Barbet et al
EPI_ISL_1060567	National Reference Center for Viruses of Respiratory Infections, Institut Pasteur, Paris	Hopital	Marion Barbet et al
EPI_ISL_1060568	National Reference Center for Viruses of Respiratory Infections, Institut Pasteur, Paris	Labo Analyses Med	Marion Barbet et al
EPI_ISL_1060569	National Reference Center for Viruses of Respiratory Infections, Institut Pasteur, Paris	Labo Analyses Med	Marion Barbet et al
EPI_ISL_1060570	National Reference Center for Viruses of Respiratory Infections, Institut Pasteur, Paris	Outre mer	Marion Barbet et al
EPI_ISL_1060571	National Reference Center for Viruses of Respiratory Infections, Institut Pasteur, Paris	Outre mer	Marion Barbet et al
EPI_ISL_1060572	National Reference Center for Viruses of Respiratory Infections, Institut Pasteur, Paris	Labo Analyses Med	Marion Barbet et al
EPI_ISL_1060573	National Reference Center for Viruses of Respiratory Infections, Institut Pasteur, Paris	Labo Analyses Med	Marion Barbet et al
EPI_ISL_1060575	National Reference Center for Viruses of Respiratory Infections, Institut Pasteur, Paris	Hopital	Marion Barbet et al
EPI_ISL_1060576	National Reference Center for Viruses of Respiratory Infections, Institut Pasteur, Paris	Labo Analyses Med	Marion Barbet et al
EPI_ISL_1060577	National Reference Center for Viruses of Respiratory Infections, Institut Pasteur, Paris	Outre mer	Marion Barbet et al
EPI_ISL_1060578	National Reference Center for Viruses of Respiratory Infections, Institut Pasteur, Paris	Outre mer	Marion Barbet et al
EPI_ISL_1060579	National Reference Center for Viruses of Respiratory Infections, Institut Pasteur, Paris	Outre mer	Marion Barbet et al
EPI_ISL_1060580	National Reference Center for Viruses of Respiratory Infections, Institut Pasteur, Paris	Outre mer	Marion Barbet et al
EPI_ISL_1060581	National Reference Center for Viruses of Respiratory Infections, Institut Pasteur, Paris	Outre mer	Marion Barbet et al
EPI_ISL_1060582	National Reference Center for Viruses of Respiratory Infections, Institut Pasteur, Paris	Outre mer	Marion Barbet et al
EPI_ISL_1060583	National Reference Center for Viruses of Respiratory Infections, Institut Pasteur, Paris	Outre mer	Marion Barbet et al
EPI_ISL_1060584	National Reference Center for Viruses of Respiratory Infections, Institut Pasteur, Paris	Outre mer	Marion Barbet et al
EPI_ISL_1060585	National Reference Center for Viruses of Respiratory Infections, Institut Pasteur, Paris	Outre mer	Marion Barbet et al
EPI_ISL_1060586	National Reference Center for Viruses of Respiratory Infections, Institut Pasteur, Paris	Outre mer	Marion Barbet et al
EPI_ISL_1060587	National Reference Center for Viruses of Respiratory Infections, Institut Pasteur, Paris	Outre mer	Marion Barbet et al
EPI_ISL_1060588	National Reference Center for Viruses of Respiratory Infections, Institut Pasteur, Paris	Outre mer	Marion Barbet et al
EPI_ISL_1060589	National Reference Center for Viruses of Respiratory Infections, Institut Pasteur, Paris	Outre mer	Marion Barbet et al
EPI_ISL_1060590	National Reference Center for Viruses of Respiratory Infections, Institut Pasteur, Paris	Outre mer	Marion Barbet et al
EPI_ISL_1060591	National Reference Center for Viruses of Respiratory Infections, Institut Pasteur, Paris	Outre mer	Marion Barbet et al
EPI_ISL_1060592	National Reference Center for Viruses of Respiratory Infections, Institut Pasteur, Paris	Outre mer	Marion Barbet et al
EPI_ISL_1060593	National Reference Center for Viruses of Respiratory Infections, Institut Pasteur, Paris	Labo Analyses Med	Marion Barbet et al
EPI_ISL_1060594	Kansas Health and Environmental Lab	Cytocheck Laboratory	Mike Grose et al
EPI_ISL_1060595	Kansas Health and Environmental Lab	Cytocheck Laboratory	Mike Grose et al
EPI_ISL_1060597	Cerba	Cerballiance Vauréal	Lecorche E et al
EPI_ISL_1060598	Instituto Nacional de Medicina Genomica	Instituto Nacional de Medicina Genomica	Hidalgo-Miranda A et al
EPI_ISL_1060599	Instituto Nacional de Medicina Genomica	Instituto Nacional de Medicina Genomica	Hidalgo-Miranda A et al
EPI_ISL_1060601	Instituto Nacional de Medicina Genomica	Instituto Nacional de Medicina Genomica	Hidalgo-Miranda A et al
EPI_ISL_1060602	Instituto Nacional de Medicina Genomica	Instituto Nacional de Medicina Genomica	Hidalgo-Miranda A et al
EPI_ISL_1060603	Instituto Nacional de Medicina Genomica	Instituto Nacional de Medicina Genomica	Hidalgo-Miranda A et al
EPI_ISL_1060604	Instituto Nacional de Medicina Genomica	Instituto Nacional de Medicina Genomica	Hidalgo-Miranda A et al
EPI_ISL_1060605	Instituto Nacional de Medicina Genomica	Instituto Nacional de Medicina Genomica	Hidalgo-Miranda A et al
EPI_ISL_1060606	Instituto Nacional de Medicina Genomica	Instituto Nacional de Medicina Genomica	Hidalgo-Miranda A et al
EPI_ISL_1060607	Instituto Nacional de Medicina Genomica	Instituto Nacional de Medicina Genomica	Hidalgo-Miranda A et al
EPI_ISL_1060608	Instituto Nacional de Medicina Genomica	Instituto Nacional de Medicina Genomica	Hidalgo-Miranda A et al
EPI_ISL_1060609	Instituto Nacional de Medicina Genomica	Instituto Nacional de Medicina Genomica	Hidalgo-Miranda A et al
EPI_ISL_1060610	Instituto Nacional de Medicina Genomica	Instituto Nacional de Medicina Genomica	Hidalgo-Miranda A et al
EPI_ISL_1060611	Instituto Nacional de Medicina Genomica	Instituto Nacional de Medicina Genomica	Hidalgo-Miranda A et al
EPI_ISL_1060612	Instituto Nacional de Medicina Genomica	Instituto Nacional de Medicina Genomica	Hidalgo-Miranda A et al
EPI_ISL_1060614	Instituto Nacional de Medicina Genomica	Instituto Nacional de Medicina Genomica	Hidalgo-Miranda A et al
EPI_ISL_1060615	Instituto Nacional de Medicina Genomica	Instituto Nacional de Medicina Genomica	Hidalgo-Miranda A et al
EPI_ISL_1060622	Departments of Pathology and Medicine, New York University School of Medicine	NYU Langone Health	Adriana Heguy et al
EPI_ISL_1060623	Departments of Pathology and Medicine, New York University School of Medicine	NYU Langone Health	Adriana Heguy et al
EPI_ISL_1060624	Departments of Pathology and Medicine, New York University School of Medicine	NYU Langone Health	Adriana Heguy et al
EPI_ISL_1060625	Departments of Pathology and Medicine, New York University School of Medicine	NYU Langone Health	Adriana Heguy et al
EPI_ISL_1060626	Departments of Pathology and Medicine, New York University School of Medicine	NYU Langone Health	Adriana Heguy et al
EPI_ISL_1060627	Departments of Pathology and Medicine, New York University School of Medicine	NYU Langone Health	Adriana Heguy et al
EPI_ISL_1060628	Departments of Pathology and Medicine, New York University School of Medicine	NYU Langone Health	Adriana Heguy et al
EPI_ISL_1060629	Departments of Pathology and Medicine, New York University School of Medicine	NYU Langone Health	Adriana Heguy et al
EPI_ISL_1060630	Departments of Pathology and Medicine, New York University School of Medicine	NYU Langone Health	Adriana Heguy et al
EPI_ISL_1060631	Departments of Pathology and Medicine, New York University School of Medicine	NYU Langone Health	Adriana Heguy et al
EPI_ISL_1060632	Departments of Pathology and Medicine, New York University School of Medicine	NYU Langone Health	Adriana Heguy et al
EPI_ISL_1060633	Departments of Pathology and Medicine, New York University School of Medicine	NYU Langone Health	Adriana Heguy et al
EPI_ISL_1060634	Departments of Pathology and Medicine, New York University School of Medicine	NYU Langone Health	Adriana Heguy et al
EPI_ISL_1060635	Departments of Pathology and Medicine, New York University School of Medicine	NYU Langone Health	Adriana Heguy et al
EPI_ISL_1060636	Departments of Pathology and Medicine, New York University School of Medicine	NYU Langone Health	Adriana Heguy et al
EPI_ISL_1060637	Departments of Pathology and Medicine, New York University School of Medicine	NYU Langone Health	Adriana Heguy et al
EPI_ISL_1060638	Departments of Pathology and Medicine, New York University School of Medicine	NYU Langone Health	Adriana Heguy et al
EPI_ISL_1060639	Departments of Pathology and Medicine, New York University School of Medicine	NYU Langone Health	Adriana Heguy et al
EPI_ISL_1060640	Departments of Pathology and Medicine, New York University School of Medicine	NYU Langone Health	Adriana Heguy et al
EPI_ISL_1060641	Departments of Pathology and Medicine, New York University School of Medicine	NYU Langone Health	Adriana Heguy et al
EPI_ISL_1060642	Departments of Pathology and Medicine, New York University School of Medicine	NYU Langone Health	Adriana Heguy et al
EPI_ISL_1060643	Departments of Pathology and Medicine, New York University School of Medicine	NYU Langone Health	Adriana Heguy et al
EPI_ISL_1060644	Departments of Pathology and Medicine, New York University School of Medicine	NYU Langone Health	Adriana Heguy et al
EPI_ISL_1060645	Departments of Pathology and Medicine, New York University School of Medicine	NYU Langone Health	Adriana Heguy et al
EPI_ISL_1060646	Departments of Pathology and Medicine, New York University School of Medicine	NYU Langone Health	Adriana Heguy et al
EPI_ISL_1060647	Departments of Pathology and Medicine, New York University School of Medicine	NYU Langone Health	Adriana Heguy et al
EPI_ISL_1060648	Departments of Pathology and Medicine, New York University School of Medicine	NYU Langone Health	Adriana Heguy et al
EPI_ISL_1060649	Departments of Pathology and Medicine, New York University School of Medicine	NYU Langone Health	Adriana Heguy et al
EPI_ISL_1060650	Departments of Pathology and Medicine, New York University School of Medicine	NYU Langone Health	Adriana Heguy et al
EPI_ISL_1060651	Departments of Pathology and Medicine, New York University School of Medicine	NYU Langone Health	Adriana Heguy et al
EPI_ISL_1060652	Departments of Pathology and Medicine, New York University School of Medicine	NYU Langone Health	Adriana Heguy et al
EPI_ISL_1060653	Departments of Pathology and Medicine, New York University School of Medicine	NYU Langone Health	Adriana Heguy et al
EPI_ISL_1060654	Departments of Pathology and Medicine, New York University School of Medicine	NYU Langone Health	Adriana Heguy et al
EPI_ISL_1060655	Departments of Pathology and Medicine, New York University School of Medicine	NYU Langone Health	Adriana Heguy et al
EPI_ISL_1060656	Departments of Pathology and Medicine, New York University School of Medicine	NYU Langone Health	Adriana Heguy et al
EPI_ISL_1060657	Departments of Pathology and Medicine, New York University School of Medicine	NYU Langone Health	Adriana Heguy et al
EPI_ISL_1060659	Departments of Pathology and Medicine, New York University School of Medicine	NYU Langone Health	Adriana Heguy et al
EPI_ISL_1060660	Departments of Pathology and Medicine, New York University School of Medicine	NYU Langone Health	Adriana Heguy et al
EPI_ISL_1060661	Departments of Pathology and Medicine, New York University School of Medicine	NYU Langone Health	Adriana Heguy et al
EPI_ISL_1060662	Departments of Pathology and Medicine, New York University School of Medicine	NYU Langone Health	Adriana Heguy et al
EPI_ISL_1060663	Departments of Pathology and Medicine, New York University School of Medicine	NYU Langone Health	Adriana Heguy et al
EPI_ISL_1060664	Departments of Pathology and Medicine, New York University School of Medicine	NYU Langone Health	Adriana Heguy et al
EPI_ISL_1060665	Departments of Pathology and Medicine, New York University School of Medicine	NYU Langone Health	Adriana Heguy et al
EPI_ISL_1060666	Departments of Pathology and Medicine, New York University School of Medicine	NYU Langone Health	Adriana Heguy et al
EPI_ISL_1060667	Departments of Pathology and Medicine, New York University School of Medicine	NYU Langone Health	Adriana Heguy et al
EPI_ISL_1060668	Departments of Pathology and Medicine, New York University School of Medicine	NYU Langone Health	Adriana Heguy et al
EPI_ISL_1060669	Departments of Pathology and Medicine, New York University School of Medicine	NYU Langone Health	Adriana Heguy et al
EPI_ISL_1060670	Departments of Pathology and Medicine, New York University School of Medicine	NYU Langone Health	Adriana Heguy et al
EPI_ISL_1060671	Departments of Pathology and Medicine, New York University School of Medicine	NYU Langone Health	Adriana Heguy et al
EPI_ISL_1060672	Departments of Pathology and Medicine, New York University School of Medicine	NYU Langone Health	Adriana Heguy et al
EPI_ISL_1060673	Departments of Pathology and Medicine, New York University School of Medicine	NYU Langone Health	Adriana Heguy et al
EPI_ISL_1060674	Departments of Pathology and Medicine, New York University School of Medicine	NYU Langone Health	Adriana Heguy et al
EPI_ISL_1060675	Departments of Pathology and Medicine, New York University School of Medicine	NYU Langone Health	Adriana Heguy et al
EPI_ISL_1060726	Instituto de Diagnostico y Referencia Epidemiologicos (INDRE)	Instituto de Diagnostico y Referencia Epidemiologicos (INDRE)_RNLSP	Claudia Wong-Arambula et al
EPI_ISL_1060727	Instituto de Diagnostico y Referencia Epidemiologicos (INDRE)	Instituto de Diagnostico y Referencia Epidemiologicos (INDRE)_RNLSP	Claudia Wong-Arambula et al
EPI_ISL_1060728	Instituto de Diagnostico y Referencia Epidemiologicos (INDRE)	Instituto de Diagnostico y Referencia Epidemiologicos (INDRE)_RNLSP	Claudia Wong-Arambula et al
EPI_ISL_1060729	Instituto de Diagnostico y Referencia Epidemiologicos (INDRE)	Instituto de Diagnostico y Referencia Epidemiologicos (INDRE)_RNLSP	Claudia Wong-Arambula et al
EPI_ISL_1060730	Instituto de Diagnostico y Referencia Epidemiologicos (INDRE)	Instituto de Diagnostico y Referencia Epidemiologicos (INDRE)_RNLSP	Claudia Wong-Arambula et al
EPI_ISL_1060731	Instituto de Diagnostico y Referencia Epidemiologicos (INDRE)	Instituto de Diagnostico y Referencia Epidemiologicos (INDRE)_RNLSP	Claudia Wong-Arambula et al
EPI_ISL_1060732	Instituto de Diagnostico y Referencia Epidemiologicos (INDRE)	Instituto de Diagnostico y Referencia Epidemiologicos (INDRE)_RNLSP	Claudia Wong-Arambula et al
EPI_ISL_1060733	Instituto de Diagnostico y Referencia Epidemiologicos (INDRE)	Instituto de Diagnostico y Referencia Epidemiologicos (INDRE)_RNLSP	Claudia Wong-Arambula et al
EPI_ISL_1060734	Instituto de Diagnostico y Referencia Epidemiologicos (INDRE)	Instituto de Diagnostico y Referencia Epidemiologicos (INDRE)_RNLSP	Claudia Wong-Arambula et al
EPI_ISL_1060735	Instituto de Diagnostico y Referencia Epidemiologicos (INDRE)	Instituto de Diagnostico y Referencia Epidemiologicos (INDRE)_RNLSP	Claudia Wong-Arambula et al
EPI_ISL_1060736	Instituto de Diagnostico y Referencia Epidemiologicos (INDRE)	Instituto de Diagnostico y Referencia Epidemiologicos (INDRE)_RNLSP	Claudia Wong-Arambula et al
EPI_ISL_1060737	Instituto de Diagnostico y Referencia Epidemiologicos (INDRE)	Instituto de Diagnostico y Referencia Epidemiologicos (INDRE)_RNLSP	Claudia Wong-Arambula et al
EPI_ISL_1060738	Instituto de Diagnostico y Referencia Epidemiologicos (INDRE)	Instituto de Diagnostico y Referencia Epidemiologicos (INDRE)_RNLSP	Claudia Wong-Arambula et al
EPI_ISL_1060739	Instituto de Diagnostico y Referencia Epidemiologicos (INDRE)	Instituto de Diagnostico y Referencia Epidemiologicos (INDRE)_RNLSP	Claudia Wong-Arambula et al
EPI_ISL_1060740	Instituto de Diagnostico y Referencia Epidemiologicos (INDRE)	Instituto de Diagnostico y Referencia Epidemiologicos (INDRE)_RNLSP	Claudia Wong-Arambula et al
EPI_ISL_1060741	Instituto de Diagnostico y Referencia Epidemiologicos (INDRE)	Instituto de Diagnostico y Referencia Epidemiologicos (INDRE)_RNLSP	Claudia Wong-Arambula et al
EPI_ISL_1060742	Instituto de Diagnostico y Referencia Epidemiologicos (INDRE)	Instituto de Diagnostico y Referencia Epidemiologicos (INDRE)_RNLSP	Claudia Wong-Arambula et al
EPI_ISL_1060743	Instituto de Diagnostico y Referencia Epidemiologicos (INDRE)	Instituto de Diagnostico y Referencia Epidemiologicos (INDRE)_RNLSP	Claudia Wong-Arambula et al
EPI_ISL_1060744	Instituto de Diagnostico y Referencia Epidemiologicos (INDRE)	Instituto de Diagnostico y Referencia Epidemiologicos (INDRE)_RNLSP	Claudia Wong-Arambula et al
EPI_ISL_1060745	Instituto de Diagnostico y Referencia Epidemiologicos (INDRE)	Instituto de Diagnostico y Referencia Epidemiologicos (INDRE)_RNLSP	Claudia Wong-Arambula et al
EPI_ISL_1060746	Instituto de Diagnostico y Referencia Epidemiologicos (INDRE)	Instituto de Diagnostico y Referencia Epidemiologicos (INDRE)_RNLSP	Claudia Wong-Arambula et al
EPI_ISL_1060747	Instituto de Diagnostico y Referencia Epidemiologicos (INDRE)	Instituto de Diagnostico y Referencia Epidemiologicos (INDRE)_RNLSP	Claudia Wong-Arambula et al
EPI_ISL_1060748	Instituto de Diagnostico y Referencia Epidemiologicos (INDRE)	Instituto de Diagnostico y Referencia Epidemiologicos (INDRE)_RNLSP	Claudia Wong-Arambula et al
EPI_ISL_1060749	Instituto de Diagnostico y Referencia Epidemiologicos (INDRE)	Instituto de Diagnostico y Referencia Epidemiologicos (INDRE)_RNLSP	Claudia Wong-Arambula et al
EPI_ISL_1060750	Instituto de Diagnostico y Referencia Epidemiologicos (INDRE)	Instituto de Diagnostico y Referencia Epidemiologicos (INDRE)_RNLSP	Claudia Wong-Arambula et al
EPI_ISL_1060751	Instituto de Diagnostico y Referencia Epidemiologicos (INDRE)	Instituto de Diagnostico y Referencia Epidemiologicos (INDRE)_RNLSP	Claudia Wong-Arambula et al
EPI_ISL_1060753	Instituto de Diagnostico y Referencia Epidemiologicos (INDRE)	Instituto de Diagnostico y Referencia Epidemiologicos (INDRE)_RNLSP	Claudia Wong-Arambula et al
EPI_ISL_1060755	Instituto de Diagnostico y Referencia Epidemiologicos (INDRE)	Instituto de Diagnostico y Referencia Epidemiologicos (INDRE)_RNLSP	Claudia Wong-Arambula et al
EPI_ISL_1060756	Instituto de Diagnostico y Referencia Epidemiologicos (INDRE)	Instituto de Diagnostico y Referencia Epidemiologicos (INDRE)_RNLSP	Claudia Wong-Arambula et al
EPI_ISL_1060759	Instituto de Diagnostico y Referencia Epidemiologicos (INDRE)	Instituto de Diagnostico y Referencia Epidemiologicos (INDRE)_RNLSP	Claudia Wong-Arambula et al
EPI_ISL_1060763	Instituto de Diagnostico y Referencia Epidemiologicos (INDRE)	Instituto de Diagnostico y Referencia Epidemiologicos (INDRE)_RNLSP	Claudia Wong-Arambula et al
EPI_ISL_1060871	Providence St. Joseph Health Molecular Genomics Laboratory	Providence Oregon Regional Laboratories	Alexa K Dowdell et al
EPI_ISL_1060872	Providence St. Joseph Health Molecular Genomics Laboratory	Providence Oregon Regional Laboratories	Alexa K Dowdell et al
EPI_ISL_1060873	Providence St. Joseph Health Molecular Genomics Laboratory	Providence Oregon Regional Laboratories	Alexa K Dowdell et al
EPI_ISL_1060874	Providence St. Joseph Health Molecular Genomics Laboratory	Providence Oregon Regional Laboratories	Alexa K Dowdell et al
EPI_ISL_1060875	Providence St. Joseph Health Molecular Genomics Laboratory	Providence Oregon Regional Laboratories	Alexa K Dowdell et al
EPI_ISL_1061035	Microbiology RPAH	New South Wales Health Pathology Royal Prince Alfred Hospital	Foster et al
EPI_ISL_1061036	Microbiology RPAH	New South Wales Health Pathology Royal Prince Alfred Hospital	Foster et al
EPI_ISL_1061039	Telethon Institute of Genetics and Medicine (TIGEM)	Istituto Zooprofilattico Sperimentale del Mezzogiorno (IZSM)	Patrizia Annunziata et al
EPI_ISL_1061040	Telethon Institute of Genetics and Medicine (TIGEM)	Istituto Zooprofilattico Sperimentale del Mezzogiorno (IZSM)	Patrizia Annunziata et al
EPI_ISL_1061041	Telethon Institute of Genetics and Medicine (TIGEM)	Istituto Zooprofilattico Sperimentale del Mezzogiorno (IZSM)	Patrizia Annunziata et al
EPI_ISL_1061043	Telethon Institute of Genetics and Medicine (TIGEM)	Istituto Zooprofilattico Sperimentale del Mezzogiorno (IZSM)	Patrizia Annunziata et al
EPI_ISL_1061044	Telethon Institute of Genetics and Medicine (TIGEM)	Istituto Zooprofilattico Sperimentale del Mezzogiorno (IZSM)	Patrizia Annunziata et al
EPI_ISL_1061045	Telethon Institute of Genetics and Medicine (TIGEM)	Istituto Zooprofilattico Sperimentale del Mezzogiorno (IZSM)	Patrizia Annunziata et al
EPI_ISL_1061046	Telethon Institute of Genetics and Medicine (TIGEM)	Istituto Zooprofilattico Sperimentale del Mezzogiorno (IZSM)	Patrizia Annunziata et al
EPI_ISL_1061048	Telethon Institute of Genetics and Medicine (TIGEM)	Istituto Zooprofilattico Sperimentale del Mezzogiorno (IZSM)	Patrizia Annunziata et al
EPI_ISL_1061051	Telethon Institute of Genetics and Medicine (TIGEM)	Istituto Zooprofilattico Sperimentale del Mezzogiorno (IZSM)	Patrizia Annunziata et al
EPI_ISL_1061052	Telethon Institute of Genetics and Medicine (TIGEM)	Istituto Zooprofilattico Sperimentale del Mezzogiorno (IZSM)	Patrizia Annunziata et al
EPI_ISL_1061053	Telethon Institute of Genetics and Medicine (TIGEM)	Istituto Zooprofilattico Sperimentale del Mezzogiorno (IZSM)	Patrizia Annunziata et al
EPI_ISL_1061054	Telethon Institute of Genetics and Medicine (TIGEM)	Istituto Zooprofilattico Sperimentale del Mezzogiorno (IZSM)	Patrizia Annunziata et al
EPI_ISL_1061055	Telethon Institute of Genetics and Medicine (TIGEM)	Istituto Zooprofilattico Sperimentale del Mezzogiorno (IZSM)	Patrizia Annunziata et al
EPI_ISL_1061056	Telethon Institute of Genetics and Medicine (TIGEM)	Istituto Zooprofilattico Sperimentale del Mezzogiorno (IZSM)	Patrizia Annunziata et al
EPI_ISL_1061057	Telethon Institute of Genetics and Medicine (TIGEM)	Istituto Zooprofilattico Sperimentale del Mezzogiorno (IZSM)	Patrizia Annunziata et al
EPI_ISL_1061058	Telethon Institute of Genetics and Medicine (TIGEM)	Istituto Zooprofilattico Sperimentale del Mezzogiorno (IZSM)	Patrizia Annunziata et al
EPI_ISL_1061059	Telethon Institute of Genetics and Medicine (TIGEM)	Istituto Zooprofilattico Sperimentale del Mezzogiorno (IZSM)	Patrizia Annunziata et al
EPI_ISL_1061060	Telethon Institute of Genetics and Medicine (TIGEM)	Istituto Zooprofilattico Sperimentale del Mezzogiorno (IZSM)	Patrizia Annunziata et al
EPI_ISL_1061061	Telethon Institute of Genetics and Medicine (TIGEM)	Istituto Zooprofilattico Sperimentale del Mezzogiorno (IZSM)	Patrizia Annunziata et al
EPI_ISL_1061062	Telethon Institute of Genetics and Medicine (TIGEM)	Istituto Zooprofilattico Sperimentale del Mezzogiorno (IZSM)	Patrizia Annunziata et al
EPI_ISL_1061063	Telethon Institute of Genetics and Medicine (TIGEM)	Istituto Zooprofilattico Sperimentale del Mezzogiorno (IZSM)	Patrizia Annunziata et al
EPI_ISL_1061064	Telethon Institute of Genetics and Medicine (TIGEM)	Istituto Zooprofilattico Sperimentale del Mezzogiorno (IZSM)	Patrizia Annunziata et al
EPI_ISL_1061065	Telethon Institute of Genetics and Medicine (TIGEM)	Istituto Zooprofilattico Sperimentale del Mezzogiorno (IZSM)	Patrizia Annunziata et al
EPI_ISL_1061066	Telethon Institute of Genetics and Medicine (TIGEM)	Istituto Zooprofilattico Sperimentale del Mezzogiorno (IZSM)	Patrizia Annunziata et al
EPI_ISL_1061068	Telethon Institute of Genetics and Medicine (TIGEM)	Istituto Zooprofilattico Sperimentale del Mezzogiorno (IZSM)	Patrizia Annunziata et al
EPI_ISL_1061069	Telethon Institute of Genetics and Medicine (TIGEM)	Istituto Zooprofilattico Sperimentale del Mezzogiorno (IZSM)	Patrizia Annunziata et al
EPI_ISL_1061070	Telethon Institute of Genetics and Medicine (TIGEM)	Istituto Zooprofilattico Sperimentale del Mezzogiorno (IZSM)	Patrizia Annunziata et al
EPI_ISL_1061071	Telethon Institute of Genetics and Medicine (TIGEM)	Istituto Zooprofilattico Sperimentale del Mezzogiorno (IZSM)	Patrizia Annunziata et al
EPI_ISL_1061072	Telethon Institute of Genetics and Medicine (TIGEM)	Istituto Zooprofilattico Sperimentale del Mezzogiorno (IZSM)	Patrizia Annunziata et al
EPI_ISL_1061073	Telethon Institute of Genetics and Medicine (TIGEM)	Istituto Zooprofilattico Sperimentale del Mezzogiorno (IZSM)	Patrizia Annunziata et al
EPI_ISL_1061074	Telethon Institute of Genetics and Medicine (TIGEM)	Istituto Zooprofilattico Sperimentale del Mezzogiorno (IZSM)	Patrizia Annunziata et al
EPI_ISL_1061075	Telethon Institute of Genetics and Medicine (TIGEM)	Istituto Zooprofilattico Sperimentale del Mezzogiorno (IZSM)	Patrizia Annunziata et al
EPI_ISL_1061076	Telethon Institute of Genetics and Medicine (TIGEM)	Istituto Zooprofilattico Sperimentale del Mezzogiorno (IZSM)	Patrizia Annunziata et al
EPI_ISL_1061078	Telethon Institute of Genetics and Medicine (TIGEM)	Istituto Zooprofilattico Sperimentale del Mezzogiorno (IZSM)	Patrizia Annunziata et al
EPI_ISL_1061080	Telethon Institute of Genetics and Medicine (TIGEM)	Istituto Zooprofilattico Sperimentale del Mezzogiorno (IZSM)	Patrizia Annunziata et al
EPI_ISL_1061081	Telethon Institute of Genetics and Medicine (TIGEM)	Istituto Zooprofilattico Sperimentale del Mezzogiorno (IZSM)	Patrizia Annunziata et al
EPI_ISL_1061082	Telethon Institute of Genetics and Medicine (TIGEM)	Istituto Zooprofilattico Sperimentale del Mezzogiorno (IZSM)	Patrizia Annunziata et al
EPI_ISL_1061083	Telethon Institute of Genetics and Medicine (TIGEM)	Istituto Zooprofilattico Sperimentale del Mezzogiorno (IZSM)	Patrizia Annunziata et al
EPI_ISL_1061084	Telethon Institute of Genetics and Medicine (TIGEM)	Istituto Zooprofilattico Sperimentale del Mezzogiorno (IZSM)	Patrizia Annunziata et al
EPI_ISL_1061085	Telethon Institute of Genetics and Medicine (TIGEM)	Istituto Zooprofilattico Sperimentale del Mezzogiorno (IZSM)	Patrizia Annunziata et al
EPI_ISL_1061087	Telethon Institute of Genetics and Medicine (TIGEM)	Istituto Zooprofilattico Sperimentale del Mezzogiorno (IZSM)	Patrizia Annunziata et al
EPI_ISL_1061088	Telethon Institute of Genetics and Medicine (TIGEM)	Istituto Zooprofilattico Sperimentale del Mezzogiorno (IZSM)	Patrizia Annunziata et al
EPI_ISL_1061089	Telethon Institute of Genetics and Medicine (TIGEM)	Istituto Zooprofilattico Sperimentale del Mezzogiorno (IZSM)	Patrizia Annunziata et al
EPI_ISL_1061090	Telethon Institute of Genetics and Medicine (TIGEM)	Istituto Zooprofilattico Sperimentale del Mezzogiorno (IZSM)	Patrizia Annunziata et al
EPI_ISL_1061091	Telethon Institute of Genetics and Medicine (TIGEM)	Istituto Zooprofilattico Sperimentale del Mezzogiorno (IZSM)	Patrizia Annunziata et al
EPI_ISL_1061092	Telethon Institute of Genetics and Medicine (TIGEM)	Istituto Zooprofilattico Sperimentale del Mezzogiorno (IZSM)	Patrizia Annunziata et al
EPI_ISL_1061094	Telethon Institute of Genetics and Medicine (TIGEM)	Istituto Zooprofilattico Sperimentale del Mezzogiorno (IZSM)	Patrizia Annunziata et al
EPI_ISL_1061095	Telethon Institute of Genetics and Medicine (TIGEM)	Istituto Zooprofilattico Sperimentale del Mezzogiorno (IZSM)	Patrizia Annunziata et al
EPI_ISL_1061096	Telethon Institute of Genetics and Medicine (TIGEM)	Istituto Zooprofilattico Sperimentale del Mezzogiorno (IZSM)	Patrizia Annunziata et al
EPI_ISL_1061097	Telethon Institute of Genetics and Medicine (TIGEM)	Istituto Zooprofilattico Sperimentale del Mezzogiorno (IZSM)	Patrizia Annunziata et al
EPI_ISL_1061098	Telethon Institute of Genetics and Medicine (TIGEM)	Istituto Zooprofilattico Sperimentale del Mezzogiorno (IZSM)	Patrizia Annunziata et al
EPI_ISL_1061099	Telethon Institute of Genetics and Medicine (TIGEM)	Istituto Zooprofilattico Sperimentale del Mezzogiorno (IZSM)	Patrizia Annunziata et al
EPI_ISL_1061100	Telethon Institute of Genetics and Medicine (TIGEM)	Istituto Zooprofilattico Sperimentale del Mezzogiorno (IZSM)	Patrizia Annunziata et al
EPI_ISL_1061101	Telethon Institute of Genetics and Medicine (TIGEM)	Istituto Zooprofilattico Sperimentale del Mezzogiorno (IZSM)	Patrizia Annunziata et al
EPI_ISL_1061102	Telethon Institute of Genetics and Medicine (TIGEM)	Istituto Zooprofilattico Sperimentale del Mezzogiorno (IZSM)	Patrizia Annunziata et al
EPI_ISL_1061103	Telethon Institute of Genetics and Medicine (TIGEM)	Istituto Zooprofilattico Sperimentale del Mezzogiorno (IZSM)	Patrizia Annunziata et al
EPI_ISL_1061104	Telethon Institute of Genetics and Medicine (TIGEM)	Istituto Zooprofilattico Sperimentale del Mezzogiorno (IZSM)	Patrizia Annunziata et al
EPI_ISL_1061105	Telethon Institute of Genetics and Medicine (TIGEM)	Istituto Zooprofilattico Sperimentale del Mezzogiorno (IZSM)	Patrizia Annunziata et al
EPI_ISL_1061106	Telethon Institute of Genetics and Medicine (TIGEM)	Istituto Zooprofilattico Sperimentale del Mezzogiorno (IZSM)	Patrizia Annunziata et al
EPI_ISL_1061107	Telethon Institute of Genetics and Medicine (TIGEM)	Istituto Zooprofilattico Sperimentale del Mezzogiorno (IZSM)	Patrizia Annunziata et al
EPI_ISL_1061108	Telethon Institute of Genetics and Medicine (TIGEM)	Istituto Zooprofilattico Sperimentale del Mezzogiorno (IZSM)	Patrizia Annunziata et al
EPI_ISL_1061109	Telethon Institute of Genetics and Medicine (TIGEM)	Istituto Zooprofilattico Sperimentale del Mezzogiorno (IZSM)	Patrizia Annunziata et al
EPI_ISL_1061111	Telethon Institute of Genetics and Medicine (TIGEM)	Istituto Zooprofilattico Sperimentale del Mezzogiorno (IZSM)	Patrizia Annunziata et al
EPI_ISL_1061112	Telethon Institute of Genetics and Medicine (TIGEM)	Istituto Zooprofilattico Sperimentale del Mezzogiorno (IZSM)	Patrizia Annunziata et al
EPI_ISL_1061114	Telethon Institute of Genetics and Medicine (TIGEM)	Istituto Zooprofilattico Sperimentale del Mezzogiorno (IZSM)	Patrizia Annunziata et al
EPI_ISL_1061115	Telethon Institute of Genetics and Medicine (TIGEM)	Istituto Zooprofilattico Sperimentale del Mezzogiorno (IZSM)	Patrizia Annunziata et al
EPI_ISL_1061116	Telethon Institute of Genetics and Medicine (TIGEM)	Istituto Zooprofilattico Sperimentale del Mezzogiorno (IZSM)	Patrizia Annunziata et al
EPI_ISL_1061118	Telethon Institute of Genetics and Medicine (TIGEM)	Istituto Zooprofilattico Sperimentale del Mezzogiorno (IZSM)	Patrizia Annunziata et al
EPI_ISL_1061120	Telethon Institute of Genetics and Medicine (TIGEM)	Istituto Zooprofilattico Sperimentale del Mezzogiorno (IZSM)	Patrizia Annunziata et al
EPI_ISL_1061122	Telethon Institute of Genetics and Medicine (TIGEM)	Istituto Zooprofilattico Sperimentale del Mezzogiorno (IZSM)	Patrizia Annunziata et al
EPI_ISL_1061123	Telethon Institute of Genetics and Medicine (TIGEM)	Istituto Zooprofilattico Sperimentale del Mezzogiorno (IZSM)	Patrizia Annunziata et al
EPI_ISL_1061124	Telethon Institute of Genetics and Medicine (TIGEM)	Istituto Zooprofilattico Sperimentale del Mezzogiorno (IZSM)	Patrizia Annunziata et al
EPI_ISL_1061125	Telethon Institute of Genetics and Medicine (TIGEM)	Istituto Zooprofilattico Sperimentale del Mezzogiorno (IZSM)	Patrizia Annunziata et al
EPI_ISL_1061126	Telethon Institute of Genetics and Medicine (TIGEM)	Istituto Zooprofilattico Sperimentale del Mezzogiorno (IZSM)	Patrizia Annunziata et al
EPI_ISL_1061127	Telethon Institute of Genetics and Medicine (TIGEM)	Istituto Zooprofilattico Sperimentale del Mezzogiorno (IZSM)	Patrizia Annunziata et al
EPI_ISL_1061128	Telethon Institute of Genetics and Medicine (TIGEM)	Istituto Zooprofilattico Sperimentale del Mezzogiorno (IZSM)	Patrizia Annunziata et al
EPI_ISL_1061129	Telethon Institute of Genetics and Medicine (TIGEM)	Istituto Zooprofilattico Sperimentale del Mezzogiorno (IZSM)	Patrizia Annunziata et al
EPI_ISL_1061130	Telethon Institute of Genetics and Medicine (TIGEM)	Istituto Zooprofilattico Sperimentale del Mezzogiorno (IZSM)	Patrizia Annunziata et al
EPI_ISL_1061132	Telethon Institute of Genetics and Medicine (TIGEM)	Istituto Zooprofilattico Sperimentale del Mezzogiorno (IZSM)	Patrizia Annunziata et al
EPI_ISL_1061133	Telethon Institute of Genetics and Medicine (TIGEM)	Istituto Zooprofilattico Sperimentale del Mezzogiorno (IZSM)	Patrizia Annunziata et al
EPI_ISL_1061134	Telethon Institute of Genetics and Medicine (TIGEM)	Istituto Zooprofilattico Sperimentale del Mezzogiorno (IZSM)	Patrizia Annunziata et al
EPI_ISL_1061137	Telethon Institute of Genetics and Medicine (TIGEM)	Istituto Zooprofilattico Sperimentale del Mezzogiorno (IZSM)	Patrizia Annunziata et al
EPI_ISL_1061140	Telethon Institute of Genetics and Medicine (TIGEM)	Istituto Zooprofilattico Sperimentale del Mezzogiorno (IZSM)	Patrizia Annunziata et al
EPI_ISL_1061141	Telethon Institute of Genetics and Medicine (TIGEM)	Istituto Zooprofilattico Sperimentale del Mezzogiorno (IZSM)	Patrizia Annunziata et al
EPI_ISL_1061143	Telethon Institute of Genetics and Medicine (TIGEM)	Istituto Zooprofilattico Sperimentale del Mezzogiorno (IZSM)	Patrizia Annunziata et al
EPI_ISL_1061144	Telethon Institute of Genetics and Medicine (TIGEM)	Istituto Zooprofilattico Sperimentale del Mezzogiorno (IZSM)	Patrizia Annunziata et al
EPI_ISL_1061145	Telethon Institute of Genetics and Medicine (TIGEM)	Istituto Zooprofilattico Sperimentale del Mezzogiorno (IZSM)	Patrizia Annunziata et al
EPI_ISL_1061146	Telethon Institute of Genetics and Medicine (TIGEM)	Istituto Zooprofilattico Sperimentale del Mezzogiorno (IZSM)	Patrizia Annunziata et al
EPI_ISL_1061147	Telethon Institute of Genetics and Medicine (TIGEM)	Istituto Zooprofilattico Sperimentale del Mezzogiorno (IZSM)	Patrizia Annunziata et al
EPI_ISL_1061151	Telethon Institute of Genetics and Medicine (TIGEM)	Istituto Zooprofilattico Sperimentale del Mezzogiorno (IZSM)	Patrizia Annunziata et al
EPI_ISL_1061152	Telethon Institute of Genetics and Medicine (TIGEM)	Istituto Zooprofilattico Sperimentale del Mezzogiorno (IZSM)	Patrizia Annunziata et al
EPI_ISL_1061153	Telethon Institute of Genetics and Medicine (TIGEM)	Istituto Zooprofilattico Sperimentale del Mezzogiorno (IZSM)	Patrizia Annunziata et al
EPI_ISL_1061154	Telethon Institute of Genetics and Medicine (TIGEM)	Istituto Zooprofilattico Sperimentale del Mezzogiorno (IZSM)	Patrizia Annunziata et al
EPI_ISL_1061155	Telethon Institute of Genetics and Medicine (TIGEM)	Istituto Zooprofilattico Sperimentale del Mezzogiorno (IZSM)	Patrizia Annunziata et al
EPI_ISL_1061156	Telethon Institute of Genetics and Medicine (TIGEM)	Istituto Zooprofilattico Sperimentale del Mezzogiorno (IZSM)	Patrizia Annunziata et al
EPI_ISL_1061157	Telethon Institute of Genetics and Medicine (TIGEM)	Istituto Zooprofilattico Sperimentale del Mezzogiorno (IZSM)	Patrizia Annunziata et al
EPI_ISL_1061158	Telethon Institute of Genetics and Medicine (TIGEM)	Istituto Zooprofilattico Sperimentale del Mezzogiorno (IZSM)	Patrizia Annunziata et al
EPI_ISL_1061159	Telethon Institute of Genetics and Medicine (TIGEM)	Istituto Zooprofilattico Sperimentale del Mezzogiorno (IZSM)	Patrizia Annunziata et al
EPI_ISL_1061160	Telethon Institute of Genetics and Medicine (TIGEM)	Istituto Zooprofilattico Sperimentale del Mezzogiorno (IZSM)	Patrizia Annunziata et al
EPI_ISL_1061161	Telethon Institute of Genetics and Medicine (TIGEM)	Istituto Zooprofilattico Sperimentale del Mezzogiorno (IZSM)	Patrizia Annunziata et al
EPI_ISL_1061162	Telethon Institute of Genetics and Medicine (TIGEM)	Istituto Zooprofilattico Sperimentale del Mezzogiorno (IZSM)	Patrizia Annunziata et al
EPI_ISL_1061168	Telethon Institute of Genetics and Medicine (TIGEM)	Istituto Zooprofilattico Sperimentale del Mezzogiorno (IZSM)	Patrizia Annunziata et al
EPI_ISL_1061169	Telethon Institute of Genetics and Medicine (TIGEM)	Istituto Zooprofilattico Sperimentale del Mezzogiorno (IZSM)	Patrizia Annunziata et al
EPI_ISL_1061170	Telethon Institute of Genetics and Medicine (TIGEM)	Istituto Zooprofilattico Sperimentale del Mezzogiorno (IZSM)	Patrizia Annunziata et al
EPI_ISL_1061171	Telethon Institute of Genetics and Medicine (TIGEM)	Istituto Zooprofilattico Sperimentale del Mezzogiorno (IZSM)	Patrizia Annunziata et al
EPI_ISL_1061172	Telethon Institute of Genetics and Medicine (TIGEM)	Istituto Zooprofilattico Sperimentale del Mezzogiorno (IZSM)	Patrizia Annunziata et al
EPI_ISL_1061173	Telethon Institute of Genetics and Medicine (TIGEM)	Istituto Zooprofilattico Sperimentale del Mezzogiorno (IZSM)	Patrizia Annunziata et al
EPI_ISL_1061174	Telethon Institute of Genetics and Medicine (TIGEM)	Istituto Zooprofilattico Sperimentale del Mezzogiorno (IZSM)	Patrizia Annunziata et al
EPI_ISL_1061175	Telethon Institute of Genetics and Medicine (TIGEM)	Istituto Zooprofilattico Sperimentale del Mezzogiorno (IZSM)	Patrizia Annunziata et al
EPI_ISL_1061176	Telethon Institute of Genetics and Medicine (TIGEM)	Istituto Zooprofilattico Sperimentale del Mezzogiorno (IZSM)	Patrizia Annunziata et al
EPI_ISL_1061177	Telethon Institute of Genetics and Medicine (TIGEM)	Istituto Zooprofilattico Sperimentale del Mezzogiorno (IZSM)	Patrizia Annunziata et al
EPI_ISL_1061179	Telethon Institute of Genetics and Medicine (TIGEM)	Istituto Zooprofilattico Sperimentale del Mezzogiorno (IZSM)	Patrizia Annunziata et al
EPI_ISL_1061180	Telethon Institute of Genetics and Medicine (TIGEM)	Istituto Zooprofilattico Sperimentale del Mezzogiorno (IZSM)	Patrizia Annunziata et al
EPI_ISL_1061181	Telethon Institute of Genetics and Medicine (TIGEM)	Istituto Zooprofilattico Sperimentale del Mezzogiorno (IZSM)	Patrizia Annunziata et al
EPI_ISL_1061182	Telethon Institute of Genetics and Medicine (TIGEM)	Istituto Zooprofilattico Sperimentale del Mezzogiorno (IZSM)	Patrizia Annunziata et al
EPI_ISL_1061183	Telethon Institute of Genetics and Medicine (TIGEM)	Istituto Zooprofilattico Sperimentale del Mezzogiorno (IZSM)	Patrizia Annunziata et al
EPI_ISL_1061185	Telethon Institute of Genetics and Medicine (TIGEM)	Istituto Zooprofilattico Sperimentale del Mezzogiorno (IZSM)	Patrizia Annunziata et al
EPI_ISL_1061186	Telethon Institute of Genetics and Medicine (TIGEM)	Istituto Zooprofilattico Sperimentale del Mezzogiorno (IZSM)	Patrizia Annunziata et al
EPI_ISL_1061187	Telethon Institute of Genetics and Medicine (TIGEM)	Istituto Zooprofilattico Sperimentale del Mezzogiorno (IZSM)	Patrizia Annunziata et al
EPI_ISL_1061192	Telethon Institute of Genetics and Medicine (TIGEM)	Istituto Zooprofilattico Sperimentale del Mezzogiorno (IZSM)	Patrizia Annunziata et al
EPI_ISL_1061195	Telethon Institute of Genetics and Medicine (TIGEM)	Istituto Zooprofilattico Sperimentale del Mezzogiorno (IZSM)	Patrizia Annunziata et al
EPI_ISL_1061196	Telethon Institute of Genetics and Medicine (TIGEM)	Istituto Zooprofilattico Sperimentale del Mezzogiorno (IZSM)	Patrizia Annunziata et al
EPI_ISL_1061197	Telethon Institute of Genetics and Medicine (TIGEM)	Istituto Zooprofilattico Sperimentale del Mezzogiorno (IZSM)	Patrizia Annunziata et al
EPI_ISL_1061198	Telethon Institute of Genetics and Medicine (TIGEM)	Istituto Zooprofilattico Sperimentale del Mezzogiorno (IZSM)	Patrizia Annunziata et al
EPI_ISL_1061199	Telethon Institute of Genetics and Medicine (TIGEM)	Istituto Zooprofilattico Sperimentale del Mezzogiorno (IZSM)	Patrizia Annunziata et al
EPI_ISL_1061201	Telethon Institute of Genetics and Medicine (TIGEM)	Istituto Zooprofilattico Sperimentale del Mezzogiorno (IZSM)	Patrizia Annunziata et al
EPI_ISL_1061202	Telethon Institute of Genetics and Medicine (TIGEM)	Istituto Zooprofilattico Sperimentale del Mezzogiorno (IZSM)	Patrizia Annunziata et al
EPI_ISL_1061203	Telethon Institute of Genetics and Medicine (TIGEM)	Istituto Zooprofilattico Sperimentale del Mezzogiorno (IZSM)	Patrizia Annunziata et al
EPI_ISL_1061205	Telethon Institute of Genetics and Medicine (TIGEM)	Istituto Zooprofilattico Sperimentale del Mezzogiorno (IZSM)	Patrizia Annunziata et al
EPI_ISL_1061208	Telethon Institute of Genetics and Medicine (TIGEM)	Istituto Zooprofilattico Sperimentale del Mezzogiorno (IZSM)	Patrizia Annunziata et al
EPI_ISL_1061209	Telethon Institute of Genetics and Medicine (TIGEM)	Istituto Zooprofilattico Sperimentale del Mezzogiorno (IZSM)	Patrizia Annunziata et al
EPI_ISL_1061210	Telethon Institute of Genetics and Medicine (TIGEM)	Istituto Zooprofilattico Sperimentale del Mezzogiorno (IZSM)	Patrizia Annunziata et al
EPI_ISL_1061211	Telethon Institute of Genetics and Medicine (TIGEM)	Istituto Zooprofilattico Sperimentale del Mezzogiorno (IZSM)	Patrizia Annunziata et al
EPI_ISL_1061212	Telethon Institute of Genetics and Medicine (TIGEM)	Istituto Zooprofilattico Sperimentale del Mezzogiorno (IZSM)	Patrizia Annunziata et al
EPI_ISL_1061213	Telethon Institute of Genetics and Medicine (TIGEM)	Istituto Zooprofilattico Sperimentale del Mezzogiorno (IZSM)	Patrizia Annunziata et al
EPI_ISL_1061214	Telethon Institute of Genetics and Medicine (TIGEM)	Istituto Zooprofilattico Sperimentale del Mezzogiorno (IZSM)	Patrizia Annunziata et al
EPI_ISL_1061215	Telethon Institute of Genetics and Medicine (TIGEM)	Istituto Zooprofilattico Sperimentale del Mezzogiorno (IZSM)	Patrizia Annunziata et al
EPI_ISL_1061217	Telethon Institute of Genetics and Medicine (TIGEM)	Istituto Zooprofilattico Sperimentale del Mezzogiorno (IZSM)	Patrizia Annunziata et al
EPI_ISL_1061221	Telethon Institute of Genetics and Medicine (TIGEM)	Istituto Zooprofilattico Sperimentale del Mezzogiorno (IZSM)	Patrizia Annunziata et al
EPI_ISL_1061223	Telethon Institute of Genetics and Medicine (TIGEM)	Istituto Zooprofilattico Sperimentale del Mezzogiorno (IZSM)	Patrizia Annunziata et al
EPI_ISL_1061224	Telethon Institute of Genetics and Medicine (TIGEM)	Istituto Zooprofilattico Sperimentale del Mezzogiorno (IZSM)	Patrizia Annunziata et al
EPI_ISL_1061226	Telethon Institute of Genetics and Medicine (TIGEM)	Istituto Zooprofilattico Sperimentale del Mezzogiorno (IZSM)	Patrizia Annunziata et al
EPI_ISL_1061227	Telethon Institute of Genetics and Medicine (TIGEM)	Istituto Zooprofilattico Sperimentale del Mezzogiorno (IZSM)	Patrizia Annunziata et al
EPI_ISL_1061228	Telethon Institute of Genetics and Medicine (TIGEM)	Istituto Zooprofilattico Sperimentale del Mezzogiorno (IZSM)	Patrizia Annunziata et al
EPI_ISL_1061229	Telethon Institute of Genetics and Medicine (TIGEM)	Istituto Zooprofilattico Sperimentale del Mezzogiorno (IZSM)	Patrizia Annunziata et al
EPI_ISL_1061231	Telethon Institute of Genetics and Medicine (TIGEM)	Istituto Zooprofilattico Sperimentale del Mezzogiorno (IZSM)	Patrizia Annunziata et al
EPI_ISL_1061232	Telethon Institute of Genetics and Medicine (TIGEM)	Istituto Zooprofilattico Sperimentale del Mezzogiorno (IZSM)	Patrizia Annunziata et al
EPI_ISL_1061235	Telethon Institute of Genetics and Medicine (TIGEM)	Istituto Zooprofilattico Sperimentale del Mezzogiorno (IZSM)	Patrizia Annunziata et al
EPI_ISL_1061237	Telethon Institute of Genetics and Medicine (TIGEM)	Istituto Zooprofilattico Sperimentale del Mezzogiorno (IZSM)	Patrizia Annunziata et al
EPI_ISL_1061238	Telethon Institute of Genetics and Medicine (TIGEM)	Istituto Zooprofilattico Sperimentale del Mezzogiorno (IZSM)	Patrizia Annunziata et al
EPI_ISL_1061239	Telethon Institute of Genetics and Medicine (TIGEM)	Istituto Zooprofilattico Sperimentale del Mezzogiorno (IZSM)	Patrizia Annunziata et al
EPI_ISL_1061242	Telethon Institute of Genetics and Medicine (TIGEM)	Istituto Zooprofilattico Sperimentale del Mezzogiorno (IZSM)	Patrizia Annunziata et al
EPI_ISL_1061244	Telethon Institute of Genetics and Medicine (TIGEM)	Istituto Zooprofilattico Sperimentale del Mezzogiorno (IZSM)	Patrizia Annunziata et al
EPI_ISL_1061246	Telethon Institute of Genetics and Medicine (TIGEM)	Istituto Zooprofilattico Sperimentale del Mezzogiorno (IZSM)	Patrizia Annunziata et al
EPI_ISL_1061249	Telethon Institute of Genetics and Medicine (TIGEM)	Istituto Zooprofilattico Sperimentale del Mezzogiorno (IZSM)	Patrizia Annunziata et al
EPI_ISL_1061251	Telethon Institute of Genetics and Medicine (TIGEM)	Istituto Zooprofilattico Sperimentale del Mezzogiorno (IZSM)	Patrizia Annunziata et al
EPI_ISL_1061252	Telethon Institute of Genetics and Medicine (TIGEM)	Istituto Zooprofilattico Sperimentale del Mezzogiorno (IZSM)	Patrizia Annunziata et al
EPI_ISL_1061253	Telethon Institute of Genetics and Medicine (TIGEM)	Istituto Zooprofilattico Sperimentale del Mezzogiorno (IZSM)	Patrizia Annunziata et al
EPI_ISL_1061254	Telethon Institute of Genetics and Medicine (TIGEM)	Istituto Zooprofilattico Sperimentale del Mezzogiorno (IZSM)	Patrizia Annunziata et al
EPI_ISL_1061256	Telethon Institute of Genetics and Medicine (TIGEM)	Istituto Zooprofilattico Sperimentale del Mezzogiorno (IZSM)	Patrizia Annunziata et al
EPI_ISL_1061258	Telethon Institute of Genetics and Medicine (TIGEM)	Istituto Zooprofilattico Sperimentale del Mezzogiorno (IZSM)	Patrizia Annunziata et al
EPI_ISL_1061259	Telethon Institute of Genetics and Medicine (TIGEM)	Istituto Zooprofilattico Sperimentale del Mezzogiorno (IZSM)	Patrizia Annunziata et al
EPI_ISL_1061260	Telethon Institute of Genetics and Medicine (TIGEM)	Istituto Zooprofilattico Sperimentale del Mezzogiorno (IZSM)	Patrizia Annunziata et al
EPI_ISL_1061261	Telethon Institute of Genetics and Medicine (TIGEM)	Istituto Zooprofilattico Sperimentale del Mezzogiorno (IZSM)	Patrizia Annunziata et al
EPI_ISL_1061262	Telethon Institute of Genetics and Medicine (TIGEM)	Istituto Zooprofilattico Sperimentale del Mezzogiorno (IZSM)	Patrizia Annunziata et al
EPI_ISL_1061263	Telethon Institute of Genetics and Medicine (TIGEM)	Istituto Zooprofilattico Sperimentale del Mezzogiorno (IZSM)	Patrizia Annunziata et al
EPI_ISL_1061265	Telethon Institute of Genetics and Medicine (TIGEM)	Istituto Zooprofilattico Sperimentale del Mezzogiorno (IZSM)	Patrizia Annunziata et al
EPI_ISL_1061267	Telethon Institute of Genetics and Medicine (TIGEM)	Istituto Zooprofilattico Sperimentale del Mezzogiorno (IZSM)	Patrizia Annunziata et al
EPI_ISL_1061268	Telethon Institute of Genetics and Medicine (TIGEM)	Istituto Zooprofilattico Sperimentale del Mezzogiorno (IZSM)	Patrizia Annunziata et al
EPI_ISL_1061269	Telethon Institute of Genetics and Medicine (TIGEM)	Istituto Zooprofilattico Sperimentale del Mezzogiorno (IZSM)	Patrizia Annunziata et al
EPI_ISL_1061271	Telethon Institute of Genetics and Medicine (TIGEM)	Istituto Zooprofilattico Sperimentale del Mezzogiorno (IZSM)	Patrizia Annunziata et al
EPI_ISL_1061272	Telethon Institute of Genetics and Medicine (TIGEM)	Istituto Zooprofilattico Sperimentale del Mezzogiorno (IZSM)	Patrizia Annunziata et al
EPI_ISL_1061273	Telethon Institute of Genetics and Medicine (TIGEM)	Istituto Zooprofilattico Sperimentale del Mezzogiorno (IZSM)	Patrizia Annunziata et al
EPI_ISL_1061275	Telethon Institute of Genetics and Medicine (TIGEM)	Istituto Zooprofilattico Sperimentale del Mezzogiorno (IZSM)	Patrizia Annunziata et al
EPI_ISL_1061276	Telethon Institute of Genetics and Medicine (TIGEM)	Istituto Zooprofilattico Sperimentale del Mezzogiorno (IZSM)	Patrizia Annunziata et al
EPI_ISL_1061277	Laboratory of Recombinant Vaccines	Institute of Hematology and Transfusion Medicine	Lukasz Rabalski et al
EPI_ISL_1061278	Laboratory of Recombinant Vaccines	Institute of Hematology and Transfusion Medicine	Lukasz Rabalski et al
EPI_ISL_1061279	Alaska State Virology Laboratory	Alaska State Virology Laboratory	Stephanie DeRonde et al
EPI_ISL_1061280	Alaska State Virology Laboratory	Alaska State Virology Laboratory	Stephanie DeRonde et al
EPI_ISL_1061281	Alaska State Virology Laboratory	Alaska State Virology Laboratory	Stephanie DeRonde et al
EPI_ISL_1061282	Alaska State Virology Laboratory	Alaska State Virology Laboratory	Stephanie DeRonde et al
EPI_ISL_1061283	Alaska State Virology Laboratory	Alaska State Virology Laboratory	Stephanie DeRonde et al
EPI_ISL_1061284	Alaska State Virology Laboratory	Alaska State Virology Laboratory	Stephanie DeRonde et al
EPI_ISL_1061285	Alaska State Virology Laboratory	Alaska State Virology Laboratory	Stephanie DeRonde et al
EPI_ISL_1061286	Alaska State Virology Laboratory	Alaska State Virology Laboratory	Stephanie DeRonde et al
EPI_ISL_1061287	Alaska State Virology Laboratory	Alaska State Virology Laboratory	Stephanie DeRonde et al
EPI_ISL_1061289	Alaska State Virology Laboratory	Alaska State Virology Laboratory	Stephanie DeRonde et al
EPI_ISL_1061290	Alaska State Virology Laboratory	Alaska State Virology Laboratory	Stephanie DeRonde et al
EPI_ISL_1061291	Alaska State Virology Laboratory	Alaska State Virology Laboratory	Stephanie DeRonde et al
EPI_ISL_1061292	Alaska State Virology Laboratory	Alaska State Virology Laboratory	Stephanie DeRonde et al
EPI_ISL_1061294	Alaska State Virology Laboratory	Alaska State Virology Laboratory	Stephanie DeRonde et al
EPI_ISL_1061295	Alaska State Virology Laboratory	Alaska State Virology Laboratory	Stephanie DeRonde et al
EPI_ISL_1061296	Alaska State Virology Laboratory	Alaska State Virology Laboratory	Stephanie DeRonde et al
EPI_ISL_1061297	Alaska State Virology Laboratory	Alaska State Virology Laboratory	Stephanie DeRonde et al
EPI_ISL_1061298	Alaska State Virology Laboratory	Alaska State Virology Laboratory	Stephanie DeRonde et al
EPI_ISL_1061299	Alaska State Virology Laboratory	Alaska State Virology Laboratory	Stephanie DeRonde et al
EPI_ISL_1061300	Alaska State Virology Laboratory	Alaska State Virology Laboratory	Stephanie DeRonde et al
EPI_ISL_1061303	Alaska State Virology Laboratory	Alaska State Virology Laboratory	Stephanie DeRonde et al
EPI_ISL_1061304	Alaska State Virology Laboratory	Alaska State Virology Laboratory	Stephanie DeRonde et al
EPI_ISL_1061305	Alaska State Virology Laboratory	Alaska State Virology Laboratory	Stephanie DeRonde et al
EPI_ISL_1061306	Alaska State Virology Laboratory	Alaska State Virology Laboratory	Stephanie DeRonde et al
EPI_ISL_1061307	Alaska State Virology Laboratory	Alaska State Virology Laboratory	Stephanie DeRonde et al
EPI_ISL_1061308	Alaska State Virology Laboratory	Alaska State Virology Laboratory	Stephanie DeRonde et al
EPI_ISL_1061310	Public Health Virology-Forensic and Scientific Services	unknown	Son Nguyen et al
EPI_ISL_1061311	Telethon Institute of Genetics and Medicine (TIGEM)	Istituto Zooprofilattico Sperimentale del Mezzogiorno (IZSM)	Patrizia Annunziata et al
EPI_ISL_1061312	Telethon Institute of Genetics and Medicine (TIGEM)	Istituto Zooprofilattico Sperimentale del Mezzogiorno (IZSM)	Patrizia Annunziata et al
EPI_ISL_1061313	Telethon Institute of Genetics and Medicine (TIGEM)	Istituto Zooprofilattico Sperimentale del Mezzogiorno (IZSM)	Patrizia Annunziata et al
EPI_ISL_1061314	Telethon Institute of Genetics and Medicine (TIGEM)	Istituto Zooprofilattico Sperimentale del Mezzogiorno (IZSM)	Patrizia Annunziata et al
EPI_ISL_1061316	Telethon Institute of Genetics and Medicine (TIGEM)	Istituto Zooprofilattico Sperimentale del Mezzogiorno (IZSM)	Patrizia Annunziata et al
EPI_ISL_1061317	Telethon Institute of Genetics and Medicine (TIGEM)	Istituto Zooprofilattico Sperimentale del Mezzogiorno (IZSM)	Patrizia Annunziata et al
EPI_ISL_1061318	Telethon Institute of Genetics and Medicine (TIGEM)	Istituto Zooprofilattico Sperimentale del Mezzogiorno (IZSM)	Patrizia Annunziata et al
EPI_ISL_1061319	Telethon Institute of Genetics and Medicine (TIGEM)	Istituto Zooprofilattico Sperimentale del Mezzogiorno (IZSM)	Patrizia Annunziata et al
EPI_ISL_1061320	Telethon Institute of Genetics and Medicine (TIGEM)	Istituto Zooprofilattico Sperimentale del Mezzogiorno (IZSM)	Patrizia Annunziata et al
EPI_ISL_1061322	Telethon Institute of Genetics and Medicine (TIGEM)	Istituto Zooprofilattico Sperimentale del Mezzogiorno (IZSM)	Patrizia Annunziata et al
EPI_ISL_1061323	Telethon Institute of Genetics and Medicine (TIGEM)	Istituto Zooprofilattico Sperimentale del Mezzogiorno (IZSM)	Patrizia Annunziata et al
EPI_ISL_1061324	Telethon Institute of Genetics and Medicine (TIGEM)	Istituto Zooprofilattico Sperimentale del Mezzogiorno (IZSM)	Patrizia Annunziata et al
EPI_ISL_1061325	Telethon Institute of Genetics and Medicine (TIGEM)	Istituto Zooprofilattico Sperimentale del Mezzogiorno (IZSM)	Patrizia Annunziata et al
EPI_ISL_1061326	Telethon Institute of Genetics and Medicine (TIGEM)	Istituto Zooprofilattico Sperimentale del Mezzogiorno (IZSM)	Patrizia Annunziata et al
EPI_ISL_1061327	Telethon Institute of Genetics and Medicine (TIGEM)	Istituto Zooprofilattico Sperimentale del Mezzogiorno (IZSM)	Patrizia Annunziata et al
EPI_ISL_1061331	Telethon Institute of Genetics and Medicine (TIGEM)	Istituto Zooprofilattico Sperimentale del Mezzogiorno (IZSM)	Patrizia Annunziata et al
EPI_ISL_1061332	Telethon Institute of Genetics and Medicine (TIGEM)	Istituto Zooprofilattico Sperimentale del Mezzogiorno (IZSM)	Patrizia Annunziata et al
EPI_ISL_1061333	Telethon Institute of Genetics and Medicine (TIGEM)	Istituto Zooprofilattico Sperimentale del Mezzogiorno (IZSM)	Patrizia Annunziata et al
EPI_ISL_1061334	Telethon Institute of Genetics and Medicine (TIGEM)	Istituto Zooprofilattico Sperimentale del Mezzogiorno (IZSM)	Patrizia Annunziata et al
EPI_ISL_1061335	Telethon Institute of Genetics and Medicine (TIGEM)	Istituto Zooprofilattico Sperimentale del Mezzogiorno (IZSM)	Patrizia Annunziata et al
EPI_ISL_1061336	Telethon Institute of Genetics and Medicine (TIGEM)	Istituto Zooprofilattico Sperimentale del Mezzogiorno (IZSM)	Patrizia Annunziata et al
EPI_ISL_1061339	Telethon Institute of Genetics and Medicine (TIGEM)	Istituto Zooprofilattico Sperimentale del Mezzogiorno (IZSM)	Patrizia Annunziata et al
EPI_ISL_1061340	Telethon Institute of Genetics and Medicine (TIGEM)	Istituto Zooprofilattico Sperimentale del Mezzogiorno (IZSM)	Patrizia Annunziata et al
EPI_ISL_1061341	Telethon Institute of Genetics and Medicine (TIGEM)	Istituto Zooprofilattico Sperimentale del Mezzogiorno (IZSM)	Patrizia Annunziata et al
EPI_ISL_1061342	Telethon Institute of Genetics and Medicine (TIGEM)	Istituto Zooprofilattico Sperimentale del Mezzogiorno (IZSM)	Patrizia Annunziata et al
EPI_ISL_1061343	Telethon Institute of Genetics and Medicine (TIGEM)	Istituto Zooprofilattico Sperimentale del Mezzogiorno (IZSM)	Patrizia Annunziata et al
EPI_ISL_1061344	Telethon Institute of Genetics and Medicine (TIGEM)	Istituto Zooprofilattico Sperimentale del Mezzogiorno (IZSM)	Patrizia Annunziata et al
EPI_ISL_1061345	Telethon Institute of Genetics and Medicine (TIGEM)	Istituto Zooprofilattico Sperimentale del Mezzogiorno (IZSM)	Patrizia Annunziata et al
EPI_ISL_1061346	Telethon Institute of Genetics and Medicine (TIGEM)	Istituto Zooprofilattico Sperimentale del Mezzogiorno (IZSM)	Patrizia Annunziata et al
EPI_ISL_1061347	Telethon Institute of Genetics and Medicine (TIGEM)	Istituto Zooprofilattico Sperimentale del Mezzogiorno (IZSM)	Patrizia Annunziata et al
EPI_ISL_1061348	Telethon Institute of Genetics and Medicine (TIGEM)	Istituto Zooprofilattico Sperimentale del Mezzogiorno (IZSM)	Patrizia Annunziata et al
EPI_ISL_1061349	Telethon Institute of Genetics and Medicine (TIGEM)	Istituto Zooprofilattico Sperimentale del Mezzogiorno (IZSM)	Patrizia Annunziata et al
EPI_ISL_1061350	Telethon Institute of Genetics and Medicine (TIGEM)	Istituto Zooprofilattico Sperimentale del Mezzogiorno (IZSM)	Patrizia Annunziata et al
EPI_ISL_1061352	Telethon Institute of Genetics and Medicine (TIGEM)	Istituto Zooprofilattico Sperimentale del Mezzogiorno (IZSM)	Patrizia Annunziata et al
EPI_ISL_1061353	Telethon Institute of Genetics and Medicine (TIGEM)	Istituto Zooprofilattico Sperimentale del Mezzogiorno (IZSM)	Patrizia Annunziata et al
EPI_ISL_1061354	Telethon Institute of Genetics and Medicine (TIGEM)	Istituto Zooprofilattico Sperimentale del Mezzogiorno (IZSM)	Patrizia Annunziata et al
EPI_ISL_1061355	Telethon Institute of Genetics and Medicine (TIGEM)	Istituto Zooprofilattico Sperimentale del Mezzogiorno (IZSM)	Patrizia Annunziata et al
EPI_ISL_1061356	Telethon Institute of Genetics and Medicine (TIGEM)	Istituto Zooprofilattico Sperimentale del Mezzogiorno (IZSM)	Patrizia Annunziata et al
EPI_ISL_1061357	Telethon Institute of Genetics and Medicine (TIGEM)	Istituto Zooprofilattico Sperimentale del Mezzogiorno (IZSM)	Patrizia Annunziata et al
EPI_ISL_1061358	Telethon Institute of Genetics and Medicine (TIGEM)	Istituto Zooprofilattico Sperimentale del Mezzogiorno (IZSM)	Patrizia Annunziata et al
EPI_ISL_1061359	Telethon Institute of Genetics and Medicine (TIGEM)	Istituto Zooprofilattico Sperimentale del Mezzogiorno (IZSM)	Patrizia Annunziata et al
EPI_ISL_1061361	Telethon Institute of Genetics and Medicine (TIGEM)	Istituto Zooprofilattico Sperimentale del Mezzogiorno (IZSM)	Patrizia Annunziata et al
EPI_ISL_1061362	Telethon Institute of Genetics and Medicine (TIGEM)	Istituto Zooprofilattico Sperimentale del Mezzogiorno (IZSM)	Patrizia Annunziata et al
EPI_ISL_1061363	Telethon Institute of Genetics and Medicine (TIGEM)	Istituto Zooprofilattico Sperimentale del Mezzogiorno (IZSM)	Patrizia Annunziata et al
EPI_ISL_1061364	Telethon Institute of Genetics and Medicine (TIGEM)	Istituto Zooprofilattico Sperimentale del Mezzogiorno (IZSM)	Patrizia Annunziata et al
EPI_ISL_1061365	Telethon Institute of Genetics and Medicine (TIGEM)	Istituto Zooprofilattico Sperimentale del Mezzogiorno (IZSM)	Patrizia Annunziata et al
EPI_ISL_1061366	Telethon Institute of Genetics and Medicine (TIGEM)	Istituto Zooprofilattico Sperimentale del Mezzogiorno (IZSM)	Patrizia Annunziata et al
EPI_ISL_1061368	Telethon Institute of Genetics and Medicine (TIGEM)	Istituto Zooprofilattico Sperimentale del Mezzogiorno (IZSM)	Patrizia Annunziata et al
EPI_ISL_1061369	Telethon Institute of Genetics and Medicine (TIGEM)	Istituto Zooprofilattico Sperimentale del Mezzogiorno (IZSM)	Patrizia Annunziata et al
EPI_ISL_1061370	Telethon Institute of Genetics and Medicine (TIGEM)	Istituto Zooprofilattico Sperimentale del Mezzogiorno (IZSM)	Patrizia Annunziata et al
EPI_ISL_1061371	Telethon Institute of Genetics and Medicine (TIGEM)	Istituto Zooprofilattico Sperimentale del Mezzogiorno (IZSM)	Patrizia Annunziata et al
EPI_ISL_1061372	Telethon Institute of Genetics and Medicine (TIGEM)	Istituto Zooprofilattico Sperimentale del Mezzogiorno (IZSM)	Patrizia Annunziata et al
EPI_ISL_1061373	Telethon Institute of Genetics and Medicine (TIGEM)	Istituto Zooprofilattico Sperimentale del Mezzogiorno (IZSM)	Patrizia Annunziata et al
EPI_ISL_1061375	Telethon Institute of Genetics and Medicine (TIGEM)	Istituto Zooprofilattico Sperimentale del Mezzogiorno (IZSM)	Patrizia Annunziata et al
EPI_ISL_1061377	Telethon Institute of Genetics and Medicine (TIGEM)	Istituto Zooprofilattico Sperimentale del Mezzogiorno (IZSM)	Patrizia Annunziata et al
EPI_ISL_1061378	Telethon Institute of Genetics and Medicine (TIGEM)	Istituto Zooprofilattico Sperimentale del Mezzogiorno (IZSM)	Patrizia Annunziata et al
EPI_ISL_1061379	Telethon Institute of Genetics and Medicine (TIGEM)	Istituto Zooprofilattico Sperimentale del Mezzogiorno (IZSM)	Patrizia Annunziata et al
EPI_ISL_1061381	Telethon Institute of Genetics and Medicine (TIGEM)	Istituto Zooprofilattico Sperimentale del Mezzogiorno (IZSM)	Patrizia Annunziata et al
EPI_ISL_1061382	Telethon Institute of Genetics and Medicine (TIGEM)	Istituto Zooprofilattico Sperimentale del Mezzogiorno (IZSM)	Patrizia Annunziata et al
EPI_ISL_1061383	Telethon Institute of Genetics and Medicine (TIGEM)	Istituto Zooprofilattico Sperimentale del Mezzogiorno (IZSM)	Patrizia Annunziata et al
EPI_ISL_1061384	Telethon Institute of Genetics and Medicine (TIGEM)	Istituto Zooprofilattico Sperimentale del Mezzogiorno (IZSM)	Patrizia Annunziata et al
EPI_ISL_1061385	Telethon Institute of Genetics and Medicine (TIGEM)	Istituto Zooprofilattico Sperimentale del Mezzogiorno (IZSM)	Patrizia Annunziata et al
EPI_ISL_1061386	Telethon Institute of Genetics and Medicine (TIGEM)	Istituto Zooprofilattico Sperimentale del Mezzogiorno (IZSM)	Patrizia Annunziata et al
EPI_ISL_1061387	Telethon Institute of Genetics and Medicine (TIGEM)	Istituto Zooprofilattico Sperimentale del Mezzogiorno (IZSM)	Patrizia Annunziata et al
EPI_ISL_1061389	Telethon Institute of Genetics and Medicine (TIGEM)	Istituto Zooprofilattico Sperimentale del Mezzogiorno (IZSM)	Patrizia Annunziata et al
EPI_ISL_1061390	Telethon Institute of Genetics and Medicine (TIGEM)	Istituto Zooprofilattico Sperimentale del Mezzogiorno (IZSM)	Patrizia Annunziata et al
EPI_ISL_1061391	Telethon Institute of Genetics and Medicine (TIGEM)	Istituto Zooprofilattico Sperimentale del Mezzogiorno (IZSM)	Patrizia Annunziata et al
EPI_ISL_1061392	Telethon Institute of Genetics and Medicine (TIGEM)	Istituto Zooprofilattico Sperimentale del Mezzogiorno (IZSM)	Patrizia Annunziata et al
EPI_ISL_1061393	Telethon Institute of Genetics and Medicine (TIGEM)	Istituto Zooprofilattico Sperimentale del Mezzogiorno (IZSM)	Patrizia Annunziata et al
EPI_ISL_1061394	Telethon Institute of Genetics and Medicine (TIGEM)	Istituto Zooprofilattico Sperimentale del Mezzogiorno (IZSM)	Patrizia Annunziata et al
EPI_ISL_1061395	Telethon Institute of Genetics and Medicine (TIGEM)	Istituto Zooprofilattico Sperimentale del Mezzogiorno (IZSM)	Patrizia Annunziata et al
EPI_ISL_1061396	Telethon Institute of Genetics and Medicine (TIGEM)	Istituto Zooprofilattico Sperimentale del Mezzogiorno (IZSM)	Patrizia Annunziata et al
EPI_ISL_1061397	Telethon Institute of Genetics and Medicine (TIGEM)	Istituto Zooprofilattico Sperimentale del Mezzogiorno (IZSM)	Patrizia Annunziata et al
EPI_ISL_1061398	Telethon Institute of Genetics and Medicine (TIGEM)	Istituto Zooprofilattico Sperimentale del Mezzogiorno (IZSM)	Patrizia Annunziata et al
EPI_ISL_1061399	MDU-PHL	Microbiological Diagnostic Unit - Public Health Laboratory (MDU-PHL)	Seemann T. et al
EPI_ISL_1061400	MDU-PHL	Microbiological Diagnostic Unit - Public Health Laboratory (MDU-PHL)	Seemann T. et al
EPI_ISL_1061402	MDU-PHL	Microbiological Diagnostic Unit - Public Health Laboratory (MDU-PHL)	Seemann T. et al
EPI_ISL_1061403	MDU-PHL	Microbiological Diagnostic Unit - Public Health Laboratory (MDU-PHL)	Seemann T. et al
EPI_ISL_1061404	Hong Kong Children’s Hospital	Queen Elizabeth Hospital	Herman Tse et al
EPI_ISL_1061405	Hong Kong Children’s Hospital	Queen Elizabeth Hospital	Herman Tse et al
EPI_ISL_1061406	Hong Kong Children’s Hospital	Kwong Wah Hospital	Herman Tse et al
EPI_ISL_1061407	Hong Kong Children’s Hospital	Queen Elizabeth Hospital	Herman Tse et al
EPI_ISL_1061408	Hong Kong Children’s Hospital	Kwong Wah Hospital	Herman Tse et al
EPI_ISL_1061409	Hong Kong Children’s Hospital	Queen Elizabeth Hospital	Herman Tse et al
EPI_ISL_1061410	Hong Kong Children’s Hospital	Queen Elizabeth Hospital	Herman Tse et al
EPI_ISL_1061411	Hong Kong Children’s Hospital	Queen Elizabeth Hospital	Herman Tse et al
EPI_ISL_1061413	Istanbul University-Cerrahpasa, Cerrahpasa School of Medicine, COVID-19 Laboratory	Istanbul University-Cerrahpasa, Cerrahpasa School of Medicine, COVID-19 Laboratory	Mert Ahmet Kuskucu et al
EPI_ISL_1061414	Institute of Biotechnology, DNA Sequencing and Genomics Laboratory, University of Helsinki	Vita Laboratoriot Oy	Pia Laine et al
EPI_ISL_1061417	Indian Council of Medical Research-National Institute of Virology, Microbial Containment Complex	Indian Council of Medical Research-National Institute of Virology, Microbial Containment Complex	Pragya D. Yadav et al
EPI_ISL_1061425	Virology Department Institute of Microbiology and Immunology Faculty of Medicine University of Belgrade	Institute of Biocides and Medical Ecology, Belgarde, Serbia	Banko Ana et al
EPI_ISL_1061426	Indian Council of Medical Research-National Institute of Virology, Microbial Containment Complex	Indian Council of Medical Research-National Institute of Virology, Microbial Containment Complex	Pragya D. Yadav et al
EPI_ISL_1061427	Virology Department Institute of Microbiology and Immunology Faculty of Medicine University of Belgrade	Institute of Biocides and Medical Ecology, Belgarde, Serbia	Banko Ana et al
EPI_ISL_1061428	Indian Council of Medical Research-National Institute of Virology, Microbial Containment Complex	Indian Council of Medical Research-National Institute of Virology, Microbial Containment Complex	Pragya D. Yadav et al
EPI_ISL_1061429	Virology Department Institute of Microbiology and Immunology Faculty of Medicine University of Belgrade	Institute of Biocides and Medical Ecology, Belgarde, Serbia	Banko Ana et al
EPI_ISL_1061430	Virology Department Institute of Microbiology and Immunology Faculty of Medicine University of Belgrade	Institute of Biocides and Medical Ecology, Belgarde, Serbia	Banko Ana et al
EPI_ISL_1061431	Virology Department Institute of Microbiology and Immunology Faculty of Medicine University of Belgrade	Institute of Biocides and Medical Ecology, Belgarde, Serbia	Banko Ana et al
EPI_ISL_1061433	Indian Council of Medical Research-National Institute of Virology, Microbial Containment Complex	Indian Council of Medical Research-National Institute of Virology, Microbial Containment Complex	Pragya D. Yadav et al
EPI_ISL_1061434	Indian Council of Medical Research-National Institute of Virology, Microbial Containment Complex	Indian Council of Medical Research-National Institute of Virology, Microbial Containment Complex	Pragya D. Yadav et al
EPI_ISL_1061435	Wellcome Sanger Institute for the COVID-19 Genomics UK (COG-UK) Consortium	Lighthouse Lab in Cambridge	Rob Howes et al
EPI_ISL_1061436	Wellcome Sanger Institute for the COVID-19 Genomics UK (COG-UK) Consortium	Lighthouse Lab in Cambridge	Rob Howes et al
EPI_ISL_1061437	Wellcome Sanger Institute for the COVID-19 Genomics UK (COG-UK) Consortium	Lighthouse Lab in Cambridge	Rob Howes et al
EPI_ISL_1061438	Wellcome Sanger Institute for the COVID-19 Genomics UK (COG-UK) Consortium	Lighthouse Lab in Cambridge	Rob Howes et al
EPI_ISL_1061439	Wellcome Sanger Institute for the COVID-19 Genomics UK (COG-UK) Consortium	Lighthouse Lab in Cambridge	Rob Howes et al
EPI_ISL_1061441	Wellcome Sanger Institute for the COVID-19 Genomics UK (COG-UK) Consortium	Lighthouse Lab in Cambridge	Rob Howes et al
EPI_ISL_1061442	Wellcome Sanger Institute for the COVID-19 Genomics UK (COG-UK) Consortium	Lighthouse Lab in Cambridge	Rob Howes et al
EPI_ISL_1061444	Wellcome Sanger Institute for the COVID-19 Genomics UK (COG-UK) Consortium	Lighthouse Lab in Cambridge	Rob Howes et al
EPI_ISL_1061445	Wellcome Sanger Institute for the COVID-19 Genomics UK (COG-UK) Consortium	Lighthouse Lab in Cambridge	Rob Howes et al
EPI_ISL_1061446	Wellcome Sanger Institute for the COVID-19 Genomics UK (COG-UK) Consortium	Lighthouse Lab in Cambridge	Rob Howes et al
EPI_ISL_1061447	Wellcome Sanger Institute for the COVID-19 Genomics UK (COG-UK) Consortium	Lighthouse Lab in Cambridge	Rob Howes et al
EPI_ISL_1061448	Wellcome Sanger Institute for the COVID-19 Genomics UK (COG-UK) Consortium	Lighthouse Lab in Cambridge	Rob Howes et al
EPI_ISL_1061449	Wellcome Sanger Institute for the COVID-19 Genomics UK (COG-UK) Consortium	Lighthouse Lab in Cambridge	Rob Howes et al
EPI_ISL_1061450	Wellcome Sanger Institute for the COVID-19 Genomics UK (COG-UK) Consortium	Lighthouse Lab in Cambridge	Rob Howes et al
EPI_ISL_1061451	Wellcome Sanger Institute for the COVID-19 Genomics UK (COG-UK) Consortium	Lighthouse Lab in Cambridge	Rob Howes et al
EPI_ISL_1061454	Wellcome Sanger Institute for the COVID-19 Genomics UK (COG-UK) Consortium	Lighthouse Lab in Cambridge	Rob Howes et al
EPI_ISL_1061455	Wellcome Sanger Institute for the COVID-19 Genomics UK (COG-UK) Consortium	Lighthouse Lab in Cambridge	Rob Howes et al
EPI_ISL_1061456	Wellcome Sanger Institute for the COVID-19 Genomics UK (COG-UK) Consortium	Lighthouse Lab in Cambridge	Rob Howes et al
EPI_ISL_1061457	Wellcome Sanger Institute for the COVID-19 Genomics UK (COG-UK) Consortium	Lighthouse Lab in Cambridge	Rob Howes et al
EPI_ISL_1061458	Wellcome Sanger Institute for the COVID-19 Genomics UK (COG-UK) Consortium	Lighthouse Lab in Cambridge	Rob Howes et al
EPI_ISL_1061461	Wellcome Sanger Institute for the COVID-19 Genomics UK (COG-UK) Consortium	Lighthouse Lab in Cambridge	Rob Howes et al
EPI_ISL_1061462	Wellcome Sanger Institute for the COVID-19 Genomics UK (COG-UK) Consortium	Lighthouse Lab in Cambridge	Rob Howes et al
EPI_ISL_1061464	Wellcome Sanger Institute for the COVID-19 Genomics UK (COG-UK) Consortium	Lighthouse Lab in Cambridge	Rob Howes et al
EPI_ISL_1061465	Wellcome Sanger Institute for the COVID-19 Genomics UK (COG-UK) Consortium	Lighthouse Lab in Cambridge	Rob Howes et al
EPI_ISL_1061466	Wellcome Sanger Institute for the COVID-19 Genomics UK (COG-UK) Consortium	Lighthouse Lab in Cambridge	Rob Howes et al
EPI_ISL_1061467	Wellcome Sanger Institute for the COVID-19 Genomics UK (COG-UK) Consortium	Lighthouse Lab in Cambridge	Rob Howes et al
EPI_ISL_1061468	Wellcome Sanger Institute for the COVID-19 Genomics UK (COG-UK) Consortium	Lighthouse Lab in Cambridge	Rob Howes et al
EPI_ISL_1061469	Wellcome Sanger Institute for the COVID-19 Genomics UK (COG-UK) Consortium	Lighthouse Lab in Cambridge	Rob Howes et al
EPI_ISL_1061471	Wellcome Sanger Institute for the COVID-19 Genomics UK (COG-UK) Consortium	Lighthouse Lab in Cambridge	Rob Howes et al
EPI_ISL_1061472	Wellcome Sanger Institute for the COVID-19 Genomics UK (COG-UK) Consortium	Lighthouse Lab in Cambridge	Rob Howes et al
EPI_ISL_1061473	Wellcome Sanger Institute for the COVID-19 Genomics UK (COG-UK) Consortium	Lighthouse Lab in Cambridge	Rob Howes et al
EPI_ISL_1061474	Wellcome Sanger Institute for the COVID-19 Genomics UK (COG-UK) Consortium	Lighthouse Lab in Cambridge	Rob Howes et al
EPI_ISL_1061476	Wellcome Sanger Institute for the COVID-19 Genomics UK (COG-UK) Consortium	Lighthouse Lab in Cambridge	Rob Howes et al
EPI_ISL_1061477	Wellcome Sanger Institute for the COVID-19 Genomics UK (COG-UK) Consortium	Lighthouse Lab in Cambridge	Rob Howes et al
EPI_ISL_1061478	Wellcome Sanger Institute for the COVID-19 Genomics UK (COG-UK) Consortium	Lighthouse Lab in Cambridge	Rob Howes et al
EPI_ISL_1061479	Wellcome Sanger Institute for the COVID-19 Genomics UK (COG-UK) Consortium	Lighthouse Lab in Cambridge	Rob Howes et al
EPI_ISL_1061480	Wellcome Sanger Institute for the COVID-19 Genomics UK (COG-UK) Consortium	Lighthouse Lab in Cambridge	Rob Howes et al
EPI_ISL_1061481	Wellcome Sanger Institute for the COVID-19 Genomics UK (COG-UK) Consortium	Lighthouse Lab in Cambridge	Rob Howes et al
EPI_ISL_1061482	Wellcome Sanger Institute for the COVID-19 Genomics UK (COG-UK) Consortium	Lighthouse Lab in Cambridge	Rob Howes et al
EPI_ISL_1061483	Wellcome Sanger Institute for the COVID-19 Genomics UK (COG-UK) Consortium	Lighthouse Lab in Cambridge	Rob Howes et al
EPI_ISL_1061484	Wellcome Sanger Institute for the COVID-19 Genomics UK (COG-UK) Consortium	Lighthouse Lab in Cambridge	Rob Howes et al
EPI_ISL_1061485	Wellcome Sanger Institute for the COVID-19 Genomics UK (COG-UK) Consortium	Lighthouse Lab in Cambridge	Rob Howes et al
EPI_ISL_1061486	Wellcome Sanger Institute for the COVID-19 Genomics UK (COG-UK) Consortium	Lighthouse Lab in Cambridge	Rob Howes et al
EPI_ISL_1061488	Wellcome Sanger Institute for the COVID-19 Genomics UK (COG-UK) Consortium	Lighthouse Lab in Cambridge	Rob Howes et al
EPI_ISL_1061489	Wellcome Sanger Institute for the COVID-19 Genomics UK (COG-UK) Consortium	Lighthouse Lab in Cambridge	Rob Howes et al
EPI_ISL_1061490	Wellcome Sanger Institute for the COVID-19 Genomics UK (COG-UK) Consortium	Lighthouse Lab in Cambridge	Rob Howes et al
EPI_ISL_1061491	Wellcome Sanger Institute for the COVID-19 Genomics UK (COG-UK) Consortium	Lighthouse Lab in Cambridge	Rob Howes et al
EPI_ISL_1061492	Wellcome Sanger Institute for the COVID-19 Genomics UK (COG-UK) Consortium	Lighthouse Lab in Cambridge	Rob Howes et al
EPI_ISL_1061493	Wellcome Sanger Institute for the COVID-19 Genomics UK (COG-UK) Consortium	Lighthouse Lab in Cambridge	Rob Howes et al
EPI_ISL_1061494	Wellcome Sanger Institute for the COVID-19 Genomics UK (COG-UK) Consortium	Lighthouse Lab in Cambridge	Rob Howes et al
EPI_ISL_1061496	Wellcome Sanger Institute for the COVID-19 Genomics UK (COG-UK) Consortium	Lighthouse Lab in Cambridge	Rob Howes et al
EPI_ISL_1061497	Wellcome Sanger Institute for the COVID-19 Genomics UK (COG-UK) Consortium	Lighthouse Lab in Cambridge	Rob Howes et al
EPI_ISL_1061498	Wellcome Sanger Institute for the COVID-19 Genomics UK (COG-UK) Consortium	Lighthouse Lab in Cambridge	Rob Howes et al
EPI_ISL_1061499	Wellcome Sanger Institute for the COVID-19 Genomics UK (COG-UK) Consortium	Lighthouse Lab in Cambridge	Rob Howes et al
EPI_ISL_1061500	Wellcome Sanger Institute for the COVID-19 Genomics UK (COG-UK) Consortium	Lighthouse Lab in Cambridge	Rob Howes et al
EPI_ISL_1061501	Wellcome Sanger Institute for the COVID-19 Genomics UK (COG-UK) Consortium	Lighthouse Lab in Cambridge	Rob Howes et al
EPI_ISL_1061503	Wellcome Sanger Institute for the COVID-19 Genomics UK (COG-UK) Consortium	Lighthouse Lab in Cambridge	Rob Howes et al
EPI_ISL_1061504	Wellcome Sanger Institute for the COVID-19 Genomics UK (COG-UK) Consortium	Lighthouse Lab in Cambridge	Rob Howes et al
EPI_ISL_1061505	Wellcome Sanger Institute for the COVID-19 Genomics UK (COG-UK) Consortium	Lighthouse Lab in Cambridge	Rob Howes et al
EPI_ISL_1061506	Wellcome Sanger Institute for the COVID-19 Genomics UK (COG-UK) Consortium	Lighthouse Lab in Cambridge	Rob Howes et al
EPI_ISL_1061507	Wellcome Sanger Institute for the COVID-19 Genomics UK (COG-UK) Consortium	Lighthouse Lab in Cambridge	Rob Howes et al
EPI_ISL_1061508	Wellcome Sanger Institute for the COVID-19 Genomics UK (COG-UK) Consortium	Lighthouse Lab in Cambridge	Rob Howes et al
EPI_ISL_1061509	Wellcome Sanger Institute for the COVID-19 Genomics UK (COG-UK) Consortium	Lighthouse Lab in Cambridge	Rob Howes et al
EPI_ISL_1061511	Wellcome Sanger Institute for the COVID-19 Genomics UK (COG-UK) Consortium	Lighthouse Lab in Cambridge	Rob Howes et al
EPI_ISL_1061512	Wellcome Sanger Institute for the COVID-19 Genomics UK (COG-UK) Consortium	Lighthouse Lab in Cambridge	Rob Howes et al
EPI_ISL_1061513	Wellcome Sanger Institute for the COVID-19 Genomics UK (COG-UK) Consortium	Lighthouse Lab in Cambridge	Rob Howes et al
EPI_ISL_1061514	Wellcome Sanger Institute for the COVID-19 Genomics UK (COG-UK) Consortium	Lighthouse Lab in Cambridge	Rob Howes et al
EPI_ISL_1061515	Wellcome Sanger Institute for the COVID-19 Genomics UK (COG-UK) Consortium	Lighthouse Lab in Cambridge	Rob Howes et al
EPI_ISL_1061516	Wellcome Sanger Institute for the COVID-19 Genomics UK (COG-UK) Consortium	Lighthouse Lab in Cambridge	Rob Howes et al
EPI_ISL_1061518	Wellcome Sanger Institute for the COVID-19 Genomics UK (COG-UK) Consortium	Lighthouse Lab in Cambridge	Rob Howes et al
EPI_ISL_1061520	Wellcome Sanger Institute for the COVID-19 Genomics UK (COG-UK) Consortium	Lighthouse Lab in Cambridge	Rob Howes et al
EPI_ISL_1061521	Wellcome Sanger Institute for the COVID-19 Genomics UK (COG-UK) Consortium	Lighthouse Lab in Cambridge	Rob Howes et al
EPI_ISL_1061522	Wellcome Sanger Institute for the COVID-19 Genomics UK (COG-UK) Consortium	Lighthouse Lab in Cambridge	Rob Howes et al
EPI_ISL_1061523	Wellcome Sanger Institute for the COVID-19 Genomics UK (COG-UK) Consortium	Lighthouse Lab in Cambridge	Rob Howes et al
EPI_ISL_1061524	Wellcome Sanger Institute for the COVID-19 Genomics UK (COG-UK) Consortium	Lighthouse Lab in Cambridge	Rob Howes et al
EPI_ISL_1061527	Wellcome Sanger Institute for the COVID-19 Genomics UK (COG-UK) Consortium	Lighthouse Lab in Cambridge	Rob Howes et al
EPI_ISL_1061528	Wellcome Sanger Institute for the COVID-19 Genomics UK (COG-UK) Consortium	Lighthouse Lab in Cambridge	Rob Howes et al
EPI_ISL_1061529	Wellcome Sanger Institute for the COVID-19 Genomics UK (COG-UK) Consortium	Lighthouse Lab in Cambridge	Rob Howes et al
EPI_ISL_1061530	Wellcome Sanger Institute for the COVID-19 Genomics UK (COG-UK) Consortium	Lighthouse Lab in Cambridge	Rob Howes et al
EPI_ISL_1061531	Wellcome Sanger Institute for the COVID-19 Genomics UK (COG-UK) Consortium	Lighthouse Lab in Cambridge	Rob Howes et al
EPI_ISL_1061532	Wellcome Sanger Institute for the COVID-19 Genomics UK (COG-UK) Consortium	Lighthouse Lab in Cambridge	Rob Howes et al
EPI_ISL_1061533	Wellcome Sanger Institute for the COVID-19 Genomics UK (COG-UK) Consortium	Lighthouse Lab in Cambridge	Rob Howes et al
EPI_ISL_1061534	Wellcome Sanger Institute for the COVID-19 Genomics UK (COG-UK) Consortium	Lighthouse Lab in Cambridge	Rob Howes et al
EPI_ISL_1061535	Wellcome Sanger Institute for the COVID-19 Genomics UK (COG-UK) Consortium	Lighthouse Lab in Cambridge	Rob Howes et al
EPI_ISL_1061536	Wellcome Sanger Institute for the COVID-19 Genomics UK (COG-UK) Consortium	Lighthouse Lab in Cambridge	Rob Howes et al
EPI_ISL_1061537	Wellcome Sanger Institute for the COVID-19 Genomics UK (COG-UK) Consortium	Lighthouse Lab in Cambridge	Rob Howes et al
EPI_ISL_1061538	Wellcome Sanger Institute for the COVID-19 Genomics UK (COG-UK) Consortium	Lighthouse Lab in Cambridge	Rob Howes et al
EPI_ISL_1061539	Wellcome Sanger Institute for the COVID-19 Genomics UK (COG-UK) Consortium	Lighthouse Lab in Cambridge	Rob Howes et al
EPI_ISL_1061540	Wellcome Sanger Institute for the COVID-19 Genomics UK (COG-UK) Consortium	Lighthouse Lab in Cambridge	Rob Howes et al
EPI_ISL_1061542	Wellcome Sanger Institute for the COVID-19 Genomics UK (COG-UK) Consortium	Lighthouse Lab in Cambridge	Rob Howes et al
EPI_ISL_1061543	Wellcome Sanger Institute for the COVID-19 Genomics UK (COG-UK) Consortium	Lighthouse Lab in Cambridge	Rob Howes et al
EPI_ISL_1061544	Wellcome Sanger Institute for the COVID-19 Genomics UK (COG-UK) Consortium	Lighthouse Lab in Cambridge	Rob Howes et al
EPI_ISL_1061545	Wellcome Sanger Institute for the COVID-19 Genomics UK (COG-UK) Consortium	Lighthouse Lab in Cambridge	Rob Howes et al
EPI_ISL_1061546	Wellcome Sanger Institute for the COVID-19 Genomics UK (COG-UK) Consortium	Lighthouse Lab in Cambridge	Rob Howes et al
EPI_ISL_1061547	Wellcome Sanger Institute for the COVID-19 Genomics UK (COG-UK) Consortium	Lighthouse Lab in Cambridge	Rob Howes et al
EPI_ISL_1061548	Wellcome Sanger Institute for the COVID-19 Genomics UK (COG-UK) Consortium	Lighthouse Lab in Cambridge	Rob Howes et al
EPI_ISL_1061549	Wellcome Sanger Institute for the COVID-19 Genomics UK (COG-UK) Consortium	Lighthouse Lab in Cambridge	Rob Howes et al
EPI_ISL_1061550	Wellcome Sanger Institute for the COVID-19 Genomics UK (COG-UK) Consortium	Lighthouse Lab in Cambridge	Rob Howes et al
EPI_ISL_1061551	Wellcome Sanger Institute for the COVID-19 Genomics UK (COG-UK) Consortium	Lighthouse Lab in Cambridge	Rob Howes et al
EPI_ISL_1061552	Wellcome Sanger Institute for the COVID-19 Genomics UK (COG-UK) Consortium	Lighthouse Lab in Cambridge	Rob Howes et al
EPI_ISL_1061553	Wellcome Sanger Institute for the COVID-19 Genomics UK (COG-UK) Consortium	Lighthouse Lab in Cambridge	Rob Howes et al
EPI_ISL_1061554	Wellcome Sanger Institute for the COVID-19 Genomics UK (COG-UK) Consortium	Lighthouse Lab in Cambridge	Rob Howes et al
EPI_ISL_1061555	Wellcome Sanger Institute for the COVID-19 Genomics UK (COG-UK) Consortium	Lighthouse Lab in Cambridge	Rob Howes et al
EPI_ISL_1061556	Wellcome Sanger Institute for the COVID-19 Genomics UK (COG-UK) Consortium	Lighthouse Lab in Cambridge	Rob Howes et al
EPI_ISL_1061557	Wellcome Sanger Institute for the COVID-19 Genomics UK (COG-UK) Consortium	Lighthouse Lab in Cambridge	Rob Howes et al
EPI_ISL_1061558	Wellcome Sanger Institute for the COVID-19 Genomics UK (COG-UK) Consortium	Lighthouse Lab in Cambridge	Rob Howes et al
EPI_ISL_1061559	Wellcome Sanger Institute for the COVID-19 Genomics UK (COG-UK) Consortium	Lighthouse Lab in Cambridge	Rob Howes et al
EPI_ISL_1061560	Wellcome Sanger Institute for the COVID-19 Genomics UK (COG-UK) Consortium	Lighthouse Lab in Cambridge	Rob Howes et al
EPI_ISL_1061561	Wellcome Sanger Institute for the COVID-19 Genomics UK (COG-UK) Consortium	Lighthouse Lab in Cambridge	Rob Howes et al
EPI_ISL_1061562	Wellcome Sanger Institute for the COVID-19 Genomics UK (COG-UK) Consortium	Lighthouse Lab in Cambridge	Rob Howes et al
EPI_ISL_1061563	Wellcome Sanger Institute for the COVID-19 Genomics UK (COG-UK) Consortium	Lighthouse Lab in Cambridge	Rob Howes et al
EPI_ISL_1061564	Wellcome Sanger Institute for the COVID-19 Genomics UK (COG-UK) Consortium	Lighthouse Lab in Cambridge	Rob Howes et al
EPI_ISL_1061566	Wellcome Sanger Institute for the COVID-19 Genomics UK (COG-UK) Consortium	Lighthouse Lab in Cambridge	Rob Howes et al
EPI_ISL_1061568	Wellcome Sanger Institute for the COVID-19 Genomics UK (COG-UK) Consortium	Lighthouse Lab in Cambridge	Rob Howes et al
EPI_ISL_1061569	Wellcome Sanger Institute for the COVID-19 Genomics UK (COG-UK) Consortium	Lighthouse Lab in Cambridge	Rob Howes et al
EPI_ISL_1061570	Wellcome Sanger Institute for the COVID-19 Genomics UK (COG-UK) Consortium	Lighthouse Lab in Cambridge	Rob Howes et al
EPI_ISL_1061571	Wellcome Sanger Institute for the COVID-19 Genomics UK (COG-UK) Consortium	Lighthouse Lab in Cambridge	Rob Howes et al
EPI_ISL_1061572	Wellcome Sanger Institute for the COVID-19 Genomics UK (COG-UK) Consortium	Lighthouse Lab in Cambridge	Rob Howes et al
EPI_ISL_1061573	Wellcome Sanger Institute for the COVID-19 Genomics UK (COG-UK) Consortium	Lighthouse Lab in Cambridge	Rob Howes et al
EPI_ISL_1061574	Wellcome Sanger Institute for the COVID-19 Genomics UK (COG-UK) Consortium	Lighthouse Lab in Cambridge	Rob Howes et al
EPI_ISL_1061575	Wellcome Sanger Institute for the COVID-19 Genomics UK (COG-UK) Consortium	Lighthouse Lab in Cambridge	Rob Howes et al
EPI_ISL_1061576	Wellcome Sanger Institute for the COVID-19 Genomics UK (COG-UK) Consortium	Lighthouse Lab in Cambridge	Rob Howes et al
EPI_ISL_1061577	Wellcome Sanger Institute for the COVID-19 Genomics UK (COG-UK) Consortium	Lighthouse Lab in Cambridge	Rob Howes et al
EPI_ISL_1061578	Wellcome Sanger Institute for the COVID-19 Genomics UK (COG-UK) Consortium	Lighthouse Lab in Cambridge	Rob Howes et al
EPI_ISL_1061579	Wellcome Sanger Institute for the COVID-19 Genomics UK (COG-UK) Consortium	Lighthouse Lab in Cambridge	Rob Howes et al
EPI_ISL_1061580	Wellcome Sanger Institute for the COVID-19 Genomics UK (COG-UK) Consortium	Lighthouse Lab in Cambridge	Rob Howes et al
EPI_ISL_1061581	Wellcome Sanger Institute for the COVID-19 Genomics UK (COG-UK) Consortium	Lighthouse Lab in Cambridge	Rob Howes et al
EPI_ISL_1061582	Wellcome Sanger Institute for the COVID-19 Genomics UK (COG-UK) Consortium	Lighthouse Lab in Cambridge	Rob Howes et al
EPI_ISL_1061583	Wellcome Sanger Institute for the COVID-19 Genomics UK (COG-UK) Consortium	Lighthouse Lab in Cambridge	Rob Howes et al
EPI_ISL_1061584	Wellcome Sanger Institute for the COVID-19 Genomics UK (COG-UK) Consortium	Lighthouse Lab in Cambridge	Rob Howes et al
EPI_ISL_1061585	Wellcome Sanger Institute for the COVID-19 Genomics UK (COG-UK) Consortium	Lighthouse Lab in Cambridge	Rob Howes et al
EPI_ISL_1061587	Wellcome Sanger Institute for the COVID-19 Genomics UK (COG-UK) Consortium	Lighthouse Lab in Cambridge	Rob Howes et al
EPI_ISL_1061588	Wellcome Sanger Institute for the COVID-19 Genomics UK (COG-UK) Consortium	Lighthouse Lab in Cambridge	Rob Howes et al
EPI_ISL_1061589	Wellcome Sanger Institute for the COVID-19 Genomics UK (COG-UK) Consortium	Lighthouse Lab in Cambridge	Rob Howes et al
EPI_ISL_1061590	Wellcome Sanger Institute for the COVID-19 Genomics UK (COG-UK) Consortium	Lighthouse Lab in Cambridge	Rob Howes et al
EPI_ISL_1061591	Wellcome Sanger Institute for the COVID-19 Genomics UK (COG-UK) Consortium	Lighthouse Lab in Cambridge	Rob Howes et al
EPI_ISL_1061592	Wellcome Sanger Institute for the COVID-19 Genomics UK (COG-UK) Consortium	Lighthouse Lab in Cambridge	Rob Howes et al
EPI_ISL_1061593	Wellcome Sanger Institute for the COVID-19 Genomics UK (COG-UK) Consortium	Lighthouse Lab in Cambridge	Rob Howes et al
EPI_ISL_1061594	Wellcome Sanger Institute for the COVID-19 Genomics UK (COG-UK) Consortium	Lighthouse Lab in Cambridge	Rob Howes et al
EPI_ISL_1061595	Wellcome Sanger Institute for the COVID-19 Genomics UK (COG-UK) Consortium	Lighthouse Lab in Cambridge	Rob Howes et al
EPI_ISL_1061596	Wellcome Sanger Institute for the COVID-19 Genomics UK (COG-UK) Consortium	Lighthouse Lab in Cambridge	Rob Howes et al
EPI_ISL_1061598	Wellcome Sanger Institute for the COVID-19 Genomics UK (COG-UK) Consortium	Lighthouse Lab in Cambridge	Rob Howes et al
EPI_ISL_1061599	Wellcome Sanger Institute for the COVID-19 Genomics UK (COG-UK) Consortium	Lighthouse Lab in Cambridge	Rob Howes et al
EPI_ISL_1061601	Wellcome Sanger Institute for the COVID-19 Genomics UK (COG-UK) Consortium	Lighthouse Lab in Cambridge	Rob Howes et al
EPI_ISL_1061602	Wellcome Sanger Institute for the COVID-19 Genomics UK (COG-UK) Consortium	Lighthouse Lab in Cambridge	Rob Howes et al
EPI_ISL_1061603	Wellcome Sanger Institute for the COVID-19 Genomics UK (COG-UK) Consortium	Lighthouse Lab in Cambridge	Rob Howes et al
EPI_ISL_1061604	Wellcome Sanger Institute for the COVID-19 Genomics UK (COG-UK) Consortium	Lighthouse Lab in Cambridge	Rob Howes et al
EPI_ISL_1061605	Wellcome Sanger Institute for the COVID-19 Genomics UK (COG-UK) Consortium	Lighthouse Lab in Cambridge	Rob Howes et al
EPI_ISL_1061606	Wellcome Sanger Institute for the COVID-19 Genomics UK (COG-UK) Consortium	Lighthouse Lab in Cambridge	Rob Howes et al
EPI_ISL_1061608	Wellcome Sanger Institute for the COVID-19 Genomics UK (COG-UK) Consortium	Lighthouse Lab in Cambridge	Rob Howes et al
EPI_ISL_1061609	Wellcome Sanger Institute for the COVID-19 Genomics UK (COG-UK) Consortium	Lighthouse Lab in Cambridge	Rob Howes et al
EPI_ISL_1061610	Wellcome Sanger Institute for the COVID-19 Genomics UK (COG-UK) Consortium	Lighthouse Lab in Cambridge	Rob Howes et al
EPI_ISL_1061611	Wellcome Sanger Institute for the COVID-19 Genomics UK (COG-UK) Consortium	Lighthouse Lab in Cambridge	Rob Howes et al
EPI_ISL_1061612	Wellcome Sanger Institute for the COVID-19 Genomics UK (COG-UK) Consortium	Lighthouse Lab in Cambridge	Rob Howes et al
EPI_ISL_1061613	Wellcome Sanger Institute for the COVID-19 Genomics UK (COG-UK) Consortium	Lighthouse Lab in Cambridge	Rob Howes et al
EPI_ISL_1061614	Wellcome Sanger Institute for the COVID-19 Genomics UK (COG-UK) Consortium	Lighthouse Lab in Cambridge	Rob Howes et al
EPI_ISL_1061615	Wellcome Sanger Institute for the COVID-19 Genomics UK (COG-UK) Consortium	Lighthouse Lab in Cambridge	Rob Howes et al
EPI_ISL_1061616	Wellcome Sanger Institute for the COVID-19 Genomics UK (COG-UK) Consortium	Lighthouse Lab in Cambridge	Rob Howes et al
EPI_ISL_1061618	Wellcome Sanger Institute for the COVID-19 Genomics UK (COG-UK) Consortium	Lighthouse Lab in Cambridge	Rob Howes et al
EPI_ISL_1061619	Wellcome Sanger Institute for the COVID-19 Genomics UK (COG-UK) Consortium	Lighthouse Lab in Cambridge	Rob Howes et al
EPI_ISL_1061620	Wellcome Sanger Institute for the COVID-19 Genomics UK (COG-UK) Consortium	Lighthouse Lab in Cambridge	Rob Howes et al
EPI_ISL_1061621	Wellcome Sanger Institute for the COVID-19 Genomics UK (COG-UK) Consortium	Lighthouse Lab in Cambridge	Rob Howes et al
EPI_ISL_1061623	Wellcome Sanger Institute for the COVID-19 Genomics UK (COG-UK) Consortium	Lighthouse Lab in Cambridge	Rob Howes et al
EPI_ISL_1061624	Wellcome Sanger Institute for the COVID-19 Genomics UK (COG-UK) Consortium	Lighthouse Lab in Cambridge	Rob Howes et al
EPI_ISL_1061625	Wellcome Sanger Institute for the COVID-19 Genomics UK (COG-UK) Consortium	Lighthouse Lab in Cambridge	Rob Howes et al
EPI_ISL_1061626	Wellcome Sanger Institute for the COVID-19 Genomics UK (COG-UK) Consortium	Lighthouse Lab in Cambridge	Rob Howes et al
EPI_ISL_1061627	Wellcome Sanger Institute for the COVID-19 Genomics UK (COG-UK) Consortium	Lighthouse Lab in Cambridge	Rob Howes et al
EPI_ISL_1061628	Wellcome Sanger Institute for the COVID-19 Genomics UK (COG-UK) Consortium	Lighthouse Lab in Cambridge	Rob Howes et al
EPI_ISL_1061629	Wellcome Sanger Institute for the COVID-19 Genomics UK (COG-UK) Consortium	Lighthouse Lab in Cambridge	Rob Howes et al
EPI_ISL_1061630	Wellcome Sanger Institute for the COVID-19 Genomics UK (COG-UK) Consortium	Lighthouse Lab in Cambridge	Rob Howes et al
EPI_ISL_1061631	Wellcome Sanger Institute for the COVID-19 Genomics UK (COG-UK) Consortium	Lighthouse Lab in Cambridge	Rob Howes et al
EPI_ISL_1061633	Wellcome Sanger Institute for the COVID-19 Genomics UK (COG-UK) Consortium	Lighthouse Lab in Cambridge	Rob Howes et al
EPI_ISL_1061635	Wellcome Sanger Institute for the COVID-19 Genomics UK (COG-UK) Consortium	Lighthouse Lab in Cambridge	Rob Howes et al
EPI_ISL_1061636	Wellcome Sanger Institute for the COVID-19 Genomics UK (COG-UK) Consortium	Lighthouse Lab in Cambridge	Rob Howes et al
EPI_ISL_1061637	Wellcome Sanger Institute for the COVID-19 Genomics UK (COG-UK) Consortium	Lighthouse Lab in Cambridge	Rob Howes et al
EPI_ISL_1061638	Wellcome Sanger Institute for the COVID-19 Genomics UK (COG-UK) Consortium	Lighthouse Lab in Cambridge	Rob Howes et al
EPI_ISL_1061642	Wellcome Sanger Institute for the COVID-19 Genomics UK (COG-UK) Consortium	Lighthouse Lab in Cambridge	Rob Howes et al
EPI_ISL_1061643	Wellcome Sanger Institute for the COVID-19 Genomics UK (COG-UK) Consortium	Lighthouse Lab in Cambridge	Rob Howes et al
EPI_ISL_1061644	Wellcome Sanger Institute for the COVID-19 Genomics UK (COG-UK) Consortium	Lighthouse Lab in Cambridge	Rob Howes et al
EPI_ISL_1061645	Wellcome Sanger Institute for the COVID-19 Genomics UK (COG-UK) Consortium	Lighthouse Lab in Cambridge	Rob Howes et al
EPI_ISL_1061646	Wellcome Sanger Institute for the COVID-19 Genomics UK (COG-UK) Consortium	Lighthouse Lab in Cambridge	Rob Howes et al
EPI_ISL_1061647	Wellcome Sanger Institute for the COVID-19 Genomics UK (COG-UK) Consortium	Lighthouse Lab in Cambridge	Rob Howes et al
EPI_ISL_1061648	Wellcome Sanger Institute for the COVID-19 Genomics UK (COG-UK) Consortium	Lighthouse Lab in Cambridge	Rob Howes et al
EPI_ISL_1061649	Wellcome Sanger Institute for the COVID-19 Genomics UK (COG-UK) Consortium	Lighthouse Lab in Cambridge	Rob Howes et al
EPI_ISL_1061650	Wellcome Sanger Institute for the COVID-19 Genomics UK (COG-UK) Consortium	Lighthouse Lab in Cambridge	Rob Howes et al
EPI_ISL_1061651	Wellcome Sanger Institute for the COVID-19 Genomics UK (COG-UK) Consortium	Lighthouse Lab in Cambridge	Rob Howes et al
EPI_ISL_1061652	Wellcome Sanger Institute for the COVID-19 Genomics UK (COG-UK) Consortium	Lighthouse Lab in Cambridge	Rob Howes et al
EPI_ISL_1061654	Wellcome Sanger Institute for the COVID-19 Genomics UK (COG-UK) Consortium	Lighthouse Lab in Cambridge	Rob Howes et al
EPI_ISL_1061655	Wellcome Sanger Institute for the COVID-19 Genomics UK (COG-UK) Consortium	Lighthouse Lab in Cambridge	Rob Howes et al
EPI_ISL_1061656	Wellcome Sanger Institute for the COVID-19 Genomics UK (COG-UK) Consortium	Lighthouse Lab in Cambridge	Rob Howes et al
EPI_ISL_1061657	Wellcome Sanger Institute for the COVID-19 Genomics UK (COG-UK) Consortium	Lighthouse Lab in Cambridge	Rob Howes et al
EPI_ISL_1061658	Wellcome Sanger Institute for the COVID-19 Genomics UK (COG-UK) Consortium	Lighthouse Lab in Cambridge	Rob Howes et al
EPI_ISL_1061659	Wellcome Sanger Institute for the COVID-19 Genomics UK (COG-UK) Consortium	Lighthouse Lab in Cambridge	Rob Howes et al
EPI_ISL_1061660	Wellcome Sanger Institute for the COVID-19 Genomics UK (COG-UK) Consortium	Lighthouse Lab in Cambridge	Rob Howes et al
EPI_ISL_1061661	Wellcome Sanger Institute for the COVID-19 Genomics UK (COG-UK) Consortium	Lighthouse Lab in Cambridge	Rob Howes et al
EPI_ISL_1061663	Wellcome Sanger Institute for the COVID-19 Genomics UK (COG-UK) Consortium	Lighthouse Lab in Cambridge	Rob Howes et al
EPI_ISL_1061664	Wellcome Sanger Institute for the COVID-19 Genomics UK (COG-UK) Consortium	Lighthouse Lab in Cambridge	Rob Howes et al
EPI_ISL_1061665	Wellcome Sanger Institute for the COVID-19 Genomics UK (COG-UK) Consortium	Lighthouse Lab in Cambridge	Rob Howes et al
EPI_ISL_1061666	Wellcome Sanger Institute for the COVID-19 Genomics UK (COG-UK) Consortium	Lighthouse Lab in Cambridge	Rob Howes et al
EPI_ISL_1061667	Wellcome Sanger Institute for the COVID-19 Genomics UK (COG-UK) Consortium	Lighthouse Lab in Cambridge	Rob Howes et al
EPI_ISL_1061668	Wellcome Sanger Institute for the COVID-19 Genomics UK (COG-UK) Consortium	Lighthouse Lab in Cambridge	Rob Howes et al
EPI_ISL_1061669	Wellcome Sanger Institute for the COVID-19 Genomics UK (COG-UK) Consortium	Lighthouse Lab in Cambridge	Rob Howes et al
EPI_ISL_1061670	Wellcome Sanger Institute for the COVID-19 Genomics UK (COG-UK) Consortium	Lighthouse Lab in Cambridge	Rob Howes et al
EPI_ISL_1061671	Wellcome Sanger Institute for the COVID-19 Genomics UK (COG-UK) Consortium	Lighthouse Lab in Cambridge	Rob Howes et al
EPI_ISL_1061672	Wellcome Sanger Institute for the COVID-19 Genomics UK (COG-UK) Consortium	Lighthouse Lab in Cambridge	Rob Howes et al
EPI_ISL_1061673	Wellcome Sanger Institute for the COVID-19 Genomics UK (COG-UK) Consortium	Lighthouse Lab in Cambridge	Rob Howes et al
EPI_ISL_1061674	Wellcome Sanger Institute for the COVID-19 Genomics UK (COG-UK) Consortium	Lighthouse Lab in Cambridge	Rob Howes et al
EPI_ISL_1061675	Wellcome Sanger Institute for the COVID-19 Genomics UK (COG-UK) Consortium	Lighthouse Lab in Cambridge	Rob Howes et al
EPI_ISL_1061676	Wellcome Sanger Institute for the COVID-19 Genomics UK (COG-UK) Consortium	Lighthouse Lab in Cambridge	Rob Howes et al
EPI_ISL_1061680	Wellcome Sanger Institute for the COVID-19 Genomics UK (COG-UK) Consortium	Lighthouse Lab in Cambridge	Rob Howes et al
EPI_ISL_1061681	Wellcome Sanger Institute for the COVID-19 Genomics UK (COG-UK) Consortium	Lighthouse Lab in Cambridge	Rob Howes et al
EPI_ISL_1061682	Wellcome Sanger Institute for the COVID-19 Genomics UK (COG-UK) Consortium	Lighthouse Lab in Cambridge	Rob Howes et al
EPI_ISL_1061684	Wellcome Sanger Institute for the COVID-19 Genomics UK (COG-UK) Consortium	Lighthouse Lab in Cambridge	Rob Howes et al
EPI_ISL_1061685	Wellcome Sanger Institute for the COVID-19 Genomics UK (COG-UK) Consortium	Lighthouse Lab in Cambridge	Rob Howes et al
EPI_ISL_1061686	Wellcome Sanger Institute for the COVID-19 Genomics UK (COG-UK) Consortium	Lighthouse Lab in Cambridge	Rob Howes et al
EPI_ISL_1061687	Wellcome Sanger Institute for the COVID-19 Genomics UK (COG-UK) Consortium	Lighthouse Lab in Cambridge	Rob Howes et al
EPI_ISL_1061688	Wellcome Sanger Institute for the COVID-19 Genomics UK (COG-UK) Consortium	Lighthouse Lab in Cambridge	Rob Howes et al
EPI_ISL_1061689	Wellcome Sanger Institute for the COVID-19 Genomics UK (COG-UK) Consortium	Lighthouse Lab in Cambridge	Rob Howes et al
EPI_ISL_1061690	Wellcome Sanger Institute for the COVID-19 Genomics UK (COG-UK) Consortium	Lighthouse Lab in Cambridge	Rob Howes et al
EPI_ISL_1061691	Wellcome Sanger Institute for the COVID-19 Genomics UK (COG-UK) Consortium	Lighthouse Lab in Cambridge	Rob Howes et al
EPI_ISL_1061692	Wellcome Sanger Institute for the COVID-19 Genomics UK (COG-UK) Consortium	Lighthouse Lab in Cambridge	Rob Howes et al
EPI_ISL_1061693	Wellcome Sanger Institute for the COVID-19 Genomics UK (COG-UK) Consortium	Lighthouse Lab in Cambridge	Rob Howes et al
EPI_ISL_1061694	Wellcome Sanger Institute for the COVID-19 Genomics UK (COG-UK) Consortium	Lighthouse Lab in Cambridge	Rob Howes et al
EPI_ISL_1061695	Wellcome Sanger Institute for the COVID-19 Genomics UK (COG-UK) Consortium	Lighthouse Lab in Cambridge	Rob Howes et al
EPI_ISL_1061697	Wellcome Sanger Institute for the COVID-19 Genomics UK (COG-UK) Consortium	Lighthouse Lab in Alderley Park	Jacquelyn Wynn et al
EPI_ISL_1061699	Wellcome Sanger Institute for the COVID-19 Genomics UK (COG-UK) Consortium	Lighthouse Lab in Alderley Park	Jacquelyn Wynn et al
EPI_ISL_1061700	Wellcome Sanger Institute for the COVID-19 Genomics UK (COG-UK) Consortium	Lighthouse Lab in Alderley Park	Jacquelyn Wynn et al
EPI_ISL_1061701	Wellcome Sanger Institute for the COVID-19 Genomics UK (COG-UK) Consortium	Lighthouse Lab in Alderley Park	Jacquelyn Wynn et al
EPI_ISL_1061702	Wellcome Sanger Institute for the COVID-19 Genomics UK (COG-UK) Consortium	Lighthouse Lab in Alderley Park	Jacquelyn Wynn et al
EPI_ISL_1061703	Wellcome Sanger Institute for the COVID-19 Genomics UK (COG-UK) Consortium	Lighthouse Lab in Alderley Park	Jacquelyn Wynn et al
EPI_ISL_1061704	Wellcome Sanger Institute for the COVID-19 Genomics UK (COG-UK) Consortium	Lighthouse Lab in Alderley Park	Jacquelyn Wynn et al
EPI_ISL_1061705	Wellcome Sanger Institute for the COVID-19 Genomics UK (COG-UK) Consortium	Lighthouse Lab in Alderley Park	Jacquelyn Wynn et al
EPI_ISL_1061706	Wellcome Sanger Institute for the COVID-19 Genomics UK (COG-UK) Consortium	Lighthouse Lab in Alderley Park	Jacquelyn Wynn et al
EPI_ISL_1061707	Wellcome Sanger Institute for the COVID-19 Genomics UK (COG-UK) Consortium	Lighthouse Lab in Alderley Park	Jacquelyn Wynn et al
EPI_ISL_1061710	Wellcome Sanger Institute for the COVID-19 Genomics UK (COG-UK) Consortium	Lighthouse Lab in Alderley Park	Jacquelyn Wynn et al
EPI_ISL_1061711	Wellcome Sanger Institute for the COVID-19 Genomics UK (COG-UK) Consortium	Lighthouse Lab in Alderley Park	Jacquelyn Wynn et al
EPI_ISL_1061712	Wellcome Sanger Institute for the COVID-19 Genomics UK (COG-UK) Consortium	Lighthouse Lab in Alderley Park	Jacquelyn Wynn et al
EPI_ISL_1061713	Wellcome Sanger Institute for the COVID-19 Genomics UK (COG-UK) Consortium	Lighthouse Lab in Alderley Park	Jacquelyn Wynn et al
EPI_ISL_1061714	Wellcome Sanger Institute for the COVID-19 Genomics UK (COG-UK) Consortium	Lighthouse Lab in Alderley Park	Jacquelyn Wynn et al
EPI_ISL_1061715	Wellcome Sanger Institute for the COVID-19 Genomics UK (COG-UK) Consortium	Lighthouse Lab in Alderley Park	Jacquelyn Wynn et al
EPI_ISL_1061716	Wellcome Sanger Institute for the COVID-19 Genomics UK (COG-UK) Consortium	Lighthouse Lab in Alderley Park	Jacquelyn Wynn et al
EPI_ISL_1061717	Wellcome Sanger Institute for the COVID-19 Genomics UK (COG-UK) Consortium	Lighthouse Lab in Alderley Park	Jacquelyn Wynn et al
EPI_ISL_1061718	Wellcome Sanger Institute for the COVID-19 Genomics UK (COG-UK) Consortium	Lighthouse Lab in Alderley Park	Jacquelyn Wynn et al
EPI_ISL_1061719	Wellcome Sanger Institute for the COVID-19 Genomics UK (COG-UK) Consortium	Lighthouse Lab in Alderley Park	Jacquelyn Wynn et al
EPI_ISL_1061720	Wellcome Sanger Institute for the COVID-19 Genomics UK (COG-UK) Consortium	Lighthouse Lab in Alderley Park	Jacquelyn Wynn et al
EPI_ISL_1061721	Wellcome Sanger Institute for the COVID-19 Genomics UK (COG-UK) Consortium	Lighthouse Lab in Alderley Park	Jacquelyn Wynn et al
EPI_ISL_1061722	Wellcome Sanger Institute for the COVID-19 Genomics UK (COG-UK) Consortium	Lighthouse Lab in Alderley Park	Jacquelyn Wynn et al
EPI_ISL_1061723	Wellcome Sanger Institute for the COVID-19 Genomics UK (COG-UK) Consortium	Lighthouse Lab in Alderley Park	Jacquelyn Wynn et al
EPI_ISL_1061724	Wellcome Sanger Institute for the COVID-19 Genomics UK (COG-UK) Consortium	Lighthouse Lab in Alderley Park	Jacquelyn Wynn et al
EPI_ISL_1061726	Wellcome Sanger Institute for the COVID-19 Genomics UK (COG-UK) Consortium	Lighthouse Lab in Alderley Park	Jacquelyn Wynn et al
EPI_ISL_1061727	Wellcome Sanger Institute for the COVID-19 Genomics UK (COG-UK) Consortium	Lighthouse Lab in Alderley Park	Jacquelyn Wynn et al
EPI_ISL_1061728	Wellcome Sanger Institute for the COVID-19 Genomics UK (COG-UK) Consortium	Lighthouse Lab in Alderley Park	Jacquelyn Wynn et al
EPI_ISL_1061729	Wellcome Sanger Institute for the COVID-19 Genomics UK (COG-UK) Consortium	Lighthouse Lab in Alderley Park	Jacquelyn Wynn et al
EPI_ISL_1061730	Wellcome Sanger Institute for the COVID-19 Genomics UK (COG-UK) Consortium	Lighthouse Lab in Alderley Park	Jacquelyn Wynn et al
EPI_ISL_1061732	Wellcome Sanger Institute for the COVID-19 Genomics UK (COG-UK) Consortium	Lighthouse Lab in Alderley Park	Jacquelyn Wynn et al
EPI_ISL_1061733	Wellcome Sanger Institute for the COVID-19 Genomics UK (COG-UK) Consortium	Lighthouse Lab in Alderley Park	Jacquelyn Wynn et al
EPI_ISL_1061735	Wellcome Sanger Institute for the COVID-19 Genomics UK (COG-UK) Consortium	Lighthouse Lab in Alderley Park	Jacquelyn Wynn et al
EPI_ISL_1061736	Wellcome Sanger Institute for the COVID-19 Genomics UK (COG-UK) Consortium	Lighthouse Lab in Alderley Park	Jacquelyn Wynn et al
EPI_ISL_1061738	Wellcome Sanger Institute for the COVID-19 Genomics UK (COG-UK) Consortium	Lighthouse Lab in Alderley Park	Jacquelyn Wynn et al
EPI_ISL_1061739	Wellcome Sanger Institute for the COVID-19 Genomics UK (COG-UK) Consortium	Lighthouse Lab in Alderley Park	Jacquelyn Wynn et al
EPI_ISL_1061740	Wellcome Sanger Institute for the COVID-19 Genomics UK (COG-UK) Consortium	Lighthouse Lab in Alderley Park	Jacquelyn Wynn et al
EPI_ISL_1061741	Wellcome Sanger Institute for the COVID-19 Genomics UK (COG-UK) Consortium	Lighthouse Lab in Alderley Park	Jacquelyn Wynn et al
EPI_ISL_1061742	Wellcome Sanger Institute for the COVID-19 Genomics UK (COG-UK) Consortium	Lighthouse Lab in Alderley Park	Jacquelyn Wynn et al
EPI_ISL_1061743	Wellcome Sanger Institute for the COVID-19 Genomics UK (COG-UK) Consortium	Lighthouse Lab in Alderley Park	Jacquelyn Wynn et al
EPI_ISL_1061744	Wellcome Sanger Institute for the COVID-19 Genomics UK (COG-UK) Consortium	Lighthouse Lab in Alderley Park	Jacquelyn Wynn et al
EPI_ISL_1061745	Wellcome Sanger Institute for the COVID-19 Genomics UK (COG-UK) Consortium	Lighthouse Lab in Alderley Park	Jacquelyn Wynn et al
EPI_ISL_1061746	Wellcome Sanger Institute for the COVID-19 Genomics UK (COG-UK) Consortium	Lighthouse Lab in Alderley Park	Jacquelyn Wynn et al
EPI_ISL_1061748	Wellcome Sanger Institute for the COVID-19 Genomics UK (COG-UK) Consortium	Lighthouse Lab in Alderley Park	Jacquelyn Wynn et al
EPI_ISL_1061749	Wellcome Sanger Institute for the COVID-19 Genomics UK (COG-UK) Consortium	Lighthouse Lab in Alderley Park	Jacquelyn Wynn et al
EPI_ISL_1061750	Wellcome Sanger Institute for the COVID-19 Genomics UK (COG-UK) Consortium	Lighthouse Lab in Alderley Park	Jacquelyn Wynn et al
EPI_ISL_1061751	Wellcome Sanger Institute for the COVID-19 Genomics UK (COG-UK) Consortium	Lighthouse Lab in Alderley Park	Jacquelyn Wynn et al
EPI_ISL_1061753	Wellcome Sanger Institute for the COVID-19 Genomics UK (COG-UK) Consortium	Lighthouse Lab in Alderley Park	Jacquelyn Wynn et al
EPI_ISL_1061754	Wellcome Sanger Institute for the COVID-19 Genomics UK (COG-UK) Consortium	Lighthouse Lab in Alderley Park	Jacquelyn Wynn et al
EPI_ISL_1061755	Wellcome Sanger Institute for the COVID-19 Genomics UK (COG-UK) Consortium	Lighthouse Lab in Alderley Park	Jacquelyn Wynn et al
EPI_ISL_1061756	Wellcome Sanger Institute for the COVID-19 Genomics UK (COG-UK) Consortium	Lighthouse Lab in Alderley Park	Jacquelyn Wynn et al
EPI_ISL_1061757	Wellcome Sanger Institute for the COVID-19 Genomics UK (COG-UK) Consortium	Lighthouse Lab in Alderley Park	Jacquelyn Wynn et al
EPI_ISL_1061758	Wellcome Sanger Institute for the COVID-19 Genomics UK (COG-UK) Consortium	Lighthouse Lab in Alderley Park	Jacquelyn Wynn et al
EPI_ISL_1061759	Wellcome Sanger Institute for the COVID-19 Genomics UK (COG-UK) Consortium	Lighthouse Lab in Alderley Park	Jacquelyn Wynn et al
EPI_ISL_1061760	Wellcome Sanger Institute for the COVID-19 Genomics UK (COG-UK) Consortium	Lighthouse Lab in Alderley Park	Jacquelyn Wynn et al
EPI_ISL_1061761	Wellcome Sanger Institute for the COVID-19 Genomics UK (COG-UK) Consortium	Lighthouse Lab in Alderley Park	Jacquelyn Wynn et al
EPI_ISL_1061763	Wellcome Sanger Institute for the COVID-19 Genomics UK (COG-UK) Consortium	Lighthouse Lab in Alderley Park	Jacquelyn Wynn et al
EPI_ISL_1061764	Wellcome Sanger Institute for the COVID-19 Genomics UK (COG-UK) Consortium	Lighthouse Lab in Alderley Park	Jacquelyn Wynn et al
EPI_ISL_1061765	Wellcome Sanger Institute for the COVID-19 Genomics UK (COG-UK) Consortium	Lighthouse Lab in Alderley Park	Jacquelyn Wynn et al
EPI_ISL_1061767	Wellcome Sanger Institute for the COVID-19 Genomics UK (COG-UK) Consortium	Lighthouse Lab in Alderley Park	Jacquelyn Wynn et al
EPI_ISL_1061769	Wellcome Sanger Institute for the COVID-19 Genomics UK (COG-UK) Consortium	Lighthouse Lab in Alderley Park	Jacquelyn Wynn et al
EPI_ISL_1061770	Wellcome Sanger Institute for the COVID-19 Genomics UK (COG-UK) Consortium	Lighthouse Lab in Alderley Park	Jacquelyn Wynn et al
EPI_ISL_1061771	Wellcome Sanger Institute for the COVID-19 Genomics UK (COG-UK) Consortium	Lighthouse Lab in Alderley Park	Jacquelyn Wynn et al
EPI_ISL_1061773	Wellcome Sanger Institute for the COVID-19 Genomics UK (COG-UK) Consortium	Lighthouse Lab in Alderley Park	Jacquelyn Wynn et al
EPI_ISL_1061776	Wellcome Sanger Institute for the COVID-19 Genomics UK (COG-UK) Consortium	Lighthouse Lab in Alderley Park	Jacquelyn Wynn et al
EPI_ISL_1061777	Wellcome Sanger Institute for the COVID-19 Genomics UK (COG-UK) Consortium	Lighthouse Lab in Alderley Park	Jacquelyn Wynn et al
EPI_ISL_1061778	Wellcome Sanger Institute for the COVID-19 Genomics UK (COG-UK) Consortium	Lighthouse Lab in Alderley Park	Jacquelyn Wynn et al
EPI_ISL_1061779	Wellcome Sanger Institute for the COVID-19 Genomics UK (COG-UK) Consortium	Lighthouse Lab in Alderley Park	Jacquelyn Wynn et al
EPI_ISL_1061780	Wellcome Sanger Institute for the COVID-19 Genomics UK (COG-UK) Consortium	Lighthouse Lab in Alderley Park	Jacquelyn Wynn et al
EPI_ISL_1061782	Wellcome Sanger Institute for the COVID-19 Genomics UK (COG-UK) Consortium	Lighthouse Lab in Alderley Park	Jacquelyn Wynn et al
EPI_ISL_1061784	Wellcome Sanger Institute for the COVID-19 Genomics UK (COG-UK) Consortium	Lighthouse Lab in Alderley Park	Jacquelyn Wynn et al
EPI_ISL_1061785	Wellcome Sanger Institute for the COVID-19 Genomics UK (COG-UK) Consortium	Lighthouse Lab in Alderley Park	Jacquelyn Wynn et al
EPI_ISL_1061786	Wellcome Sanger Institute for the COVID-19 Genomics UK (COG-UK) Consortium	Lighthouse Lab in Alderley Park	Jacquelyn Wynn et al
EPI_ISL_1061787	Wellcome Sanger Institute for the COVID-19 Genomics UK (COG-UK) Consortium	Lighthouse Lab in Alderley Park	Jacquelyn Wynn et al
EPI_ISL_1061788	Wellcome Sanger Institute for the COVID-19 Genomics UK (COG-UK) Consortium	Lighthouse Lab in Alderley Park	Jacquelyn Wynn et al
EPI_ISL_1061789	Wellcome Sanger Institute for the COVID-19 Genomics UK (COG-UK) Consortium	Lighthouse Lab in Alderley Park	Jacquelyn Wynn et al
EPI_ISL_1061791	Wellcome Sanger Institute for the COVID-19 Genomics UK (COG-UK) Consortium	Lighthouse Lab in Alderley Park	Jacquelyn Wynn et al
EPI_ISL_1061792	Wellcome Sanger Institute for the COVID-19 Genomics UK (COG-UK) Consortium	Lighthouse Lab in Alderley Park	Jacquelyn Wynn et al
EPI_ISL_1061793	Wellcome Sanger Institute for the COVID-19 Genomics UK (COG-UK) Consortium	Lighthouse Lab in Alderley Park	Jacquelyn Wynn et al
EPI_ISL_1061794	Wellcome Sanger Institute for the COVID-19 Genomics UK (COG-UK) Consortium	Lighthouse Lab in Alderley Park	Jacquelyn Wynn et al
EPI_ISL_1061795	Wellcome Sanger Institute for the COVID-19 Genomics UK (COG-UK) Consortium	Lighthouse Lab in Alderley Park	Jacquelyn Wynn et al
EPI_ISL_1061796	Wellcome Sanger Institute for the COVID-19 Genomics UK (COG-UK) Consortium	Lighthouse Lab in Alderley Park	Jacquelyn Wynn et al
EPI_ISL_1061797	Wellcome Sanger Institute for the COVID-19 Genomics UK (COG-UK) Consortium	Lighthouse Lab in Alderley Park	Jacquelyn Wynn et al
EPI_ISL_1061798	Wellcome Sanger Institute for the COVID-19 Genomics UK (COG-UK) Consortium	Lighthouse Lab in Alderley Park	Jacquelyn Wynn et al
EPI_ISL_1061799	Wellcome Sanger Institute for the COVID-19 Genomics UK (COG-UK) Consortium	Lighthouse Lab in Alderley Park	Jacquelyn Wynn et al
EPI_ISL_1061800	Wellcome Sanger Institute for the COVID-19 Genomics UK (COG-UK) Consortium	Lighthouse Lab in Alderley Park	Jacquelyn Wynn et al
EPI_ISL_1061801	Wellcome Sanger Institute for the COVID-19 Genomics UK (COG-UK) Consortium	Lighthouse Lab in Alderley Park	Jacquelyn Wynn et al
EPI_ISL_1061802	Wellcome Sanger Institute for the COVID-19 Genomics UK (COG-UK) Consortium	Lighthouse Lab in Alderley Park	Jacquelyn Wynn et al
EPI_ISL_1061805	Wellcome Sanger Institute for the COVID-19 Genomics UK (COG-UK) Consortium	Lighthouse Lab in Alderley Park	Jacquelyn Wynn et al
EPI_ISL_1061806	Wellcome Sanger Institute for the COVID-19 Genomics UK (COG-UK) Consortium	Lighthouse Lab in Alderley Park	Jacquelyn Wynn et al
EPI_ISL_1061807	Wellcome Sanger Institute for the COVID-19 Genomics UK (COG-UK) Consortium	Lighthouse Lab in Alderley Park	Jacquelyn Wynn et al
EPI_ISL_1061808	Wellcome Sanger Institute for the COVID-19 Genomics UK (COG-UK) Consortium	Lighthouse Lab in Alderley Park	Jacquelyn Wynn et al
EPI_ISL_1061809	Wellcome Sanger Institute for the COVID-19 Genomics UK (COG-UK) Consortium	Lighthouse Lab in Alderley Park	Jacquelyn Wynn et al
EPI_ISL_1061811	Wellcome Sanger Institute for the COVID-19 Genomics UK (COG-UK) Consortium	Lighthouse Lab in Alderley Park	Jacquelyn Wynn et al
EPI_ISL_1061812	Wellcome Sanger Institute for the COVID-19 Genomics UK (COG-UK) Consortium	Lighthouse Lab in Alderley Park	Jacquelyn Wynn et al
EPI_ISL_1061813	Wellcome Sanger Institute for the COVID-19 Genomics UK (COG-UK) Consortium	Lighthouse Lab in Alderley Park	Jacquelyn Wynn et al
EPI_ISL_1061814	Wellcome Sanger Institute for the COVID-19 Genomics UK (COG-UK) Consortium	Lighthouse Lab in Alderley Park	Jacquelyn Wynn et al
EPI_ISL_1061816	Wellcome Sanger Institute for the COVID-19 Genomics UK (COG-UK) Consortium	Lighthouse Lab in Alderley Park	Jacquelyn Wynn et al
EPI_ISL_1061817	Wellcome Sanger Institute for the COVID-19 Genomics UK (COG-UK) Consortium	Lighthouse Lab in Alderley Park	Jacquelyn Wynn et al
EPI_ISL_1061818	Wellcome Sanger Institute for the COVID-19 Genomics UK (COG-UK) Consortium	Lighthouse Lab in Alderley Park	Jacquelyn Wynn et al
EPI_ISL_1061819	Wellcome Sanger Institute for the COVID-19 Genomics UK (COG-UK) Consortium	Lighthouse Lab in Alderley Park	Jacquelyn Wynn et al
EPI_ISL_1061820	Wellcome Sanger Institute for the COVID-19 Genomics UK (COG-UK) Consortium	Lighthouse Lab in Alderley Park	Jacquelyn Wynn et al
EPI_ISL_1061821	Wellcome Sanger Institute for the COVID-19 Genomics UK (COG-UK) Consortium	Lighthouse Lab in Alderley Park	Jacquelyn Wynn et al
EPI_ISL_1061822	Wellcome Sanger Institute for the COVID-19 Genomics UK (COG-UK) Consortium	Lighthouse Lab in Alderley Park	Jacquelyn Wynn et al
EPI_ISL_1061823	Wellcome Sanger Institute for the COVID-19 Genomics UK (COG-UK) Consortium	Lighthouse Lab in Alderley Park	Jacquelyn Wynn et al
EPI_ISL_1061824	Wellcome Sanger Institute for the COVID-19 Genomics UK (COG-UK) Consortium	Lighthouse Lab in Alderley Park	Jacquelyn Wynn et al
EPI_ISL_1061825	Wellcome Sanger Institute for the COVID-19 Genomics UK (COG-UK) Consortium	Lighthouse Lab in Alderley Park	Jacquelyn Wynn et al
EPI_ISL_1061826	Wellcome Sanger Institute for the COVID-19 Genomics UK (COG-UK) Consortium	Lighthouse Lab in Alderley Park	Jacquelyn Wynn et al
EPI_ISL_1061828	Wellcome Sanger Institute for the COVID-19 Genomics UK (COG-UK) Consortium	Lighthouse Lab in Alderley Park	Jacquelyn Wynn et al
EPI_ISL_1061829	Wellcome Sanger Institute for the COVID-19 Genomics UK (COG-UK) Consortium	Lighthouse Lab in Alderley Park	Jacquelyn Wynn et al
EPI_ISL_1061830	Wellcome Sanger Institute for the COVID-19 Genomics UK (COG-UK) Consortium	Lighthouse Lab in Alderley Park	Jacquelyn Wynn et al
EPI_ISL_1061831	Wellcome Sanger Institute for the COVID-19 Genomics UK (COG-UK) Consortium	Lighthouse Lab in Alderley Park	Jacquelyn Wynn et al
EPI_ISL_1061832	Wellcome Sanger Institute for the COVID-19 Genomics UK (COG-UK) Consortium	Lighthouse Lab in Alderley Park	Jacquelyn Wynn et al
EPI_ISL_1061833	Wellcome Sanger Institute for the COVID-19 Genomics UK (COG-UK) Consortium	Lighthouse Lab in Alderley Park	Jacquelyn Wynn et al
EPI_ISL_1061834	Wellcome Sanger Institute for the COVID-19 Genomics UK (COG-UK) Consortium	Lighthouse Lab in Alderley Park	Jacquelyn Wynn et al
EPI_ISL_1061835	Wellcome Sanger Institute for the COVID-19 Genomics UK (COG-UK) Consortium	Lighthouse Lab in Alderley Park	Jacquelyn Wynn et al
EPI_ISL_1061836	Wellcome Sanger Institute for the COVID-19 Genomics UK (COG-UK) Consortium	Lighthouse Lab in Alderley Park	Jacquelyn Wynn et al
EPI_ISL_1061837	Wellcome Sanger Institute for the COVID-19 Genomics UK (COG-UK) Consortium	Lighthouse Lab in Alderley Park	Jacquelyn Wynn et al
EPI_ISL_1061838	Wellcome Sanger Institute for the COVID-19 Genomics UK (COG-UK) Consortium	Lighthouse Lab in Alderley Park	Jacquelyn Wynn et al
EPI_ISL_1061839	Wellcome Sanger Institute for the COVID-19 Genomics UK (COG-UK) Consortium	Lighthouse Lab in Alderley Park	Jacquelyn Wynn et al
EPI_ISL_1061840	Wellcome Sanger Institute for the COVID-19 Genomics UK (COG-UK) Consortium	Lighthouse Lab in Alderley Park	Jacquelyn Wynn et al
EPI_ISL_1061841	Wellcome Sanger Institute for the COVID-19 Genomics UK (COG-UK) Consortium	Lighthouse Lab in Alderley Park	Jacquelyn Wynn et al
EPI_ISL_1061842	Wellcome Sanger Institute for the COVID-19 Genomics UK (COG-UK) Consortium	Lighthouse Lab in Alderley Park	Jacquelyn Wynn et al
EPI_ISL_1061843	Wellcome Sanger Institute for the COVID-19 Genomics UK (COG-UK) Consortium	Lighthouse Lab in Alderley Park	Jacquelyn Wynn et al
EPI_ISL_1061844	Wellcome Sanger Institute for the COVID-19 Genomics UK (COG-UK) Consortium	Lighthouse Lab in Alderley Park	Jacquelyn Wynn et al
EPI_ISL_1061845	Wellcome Sanger Institute for the COVID-19 Genomics UK (COG-UK) Consortium	Lighthouse Lab in Alderley Park	Jacquelyn Wynn et al
EPI_ISL_1061846	Wellcome Sanger Institute for the COVID-19 Genomics UK (COG-UK) Consortium	Lighthouse Lab in Alderley Park	Jacquelyn Wynn et al
EPI_ISL_1061847	Wellcome Sanger Institute for the COVID-19 Genomics UK (COG-UK) Consortium	Lighthouse Lab in Alderley Park	Jacquelyn Wynn et al
EPI_ISL_1061849	Wellcome Sanger Institute for the COVID-19 Genomics UK (COG-UK) Consortium	Lighthouse Lab in Alderley Park	Jacquelyn Wynn et al
EPI_ISL_1061850	Wellcome Sanger Institute for the COVID-19 Genomics UK (COG-UK) Consortium	Lighthouse Lab in Alderley Park	Jacquelyn Wynn et al
EPI_ISL_1061851	Wellcome Sanger Institute for the COVID-19 Genomics UK (COG-UK) Consortium	Lighthouse Lab in Alderley Park	Jacquelyn Wynn et al
EPI_ISL_1061853	Wellcome Sanger Institute for the COVID-19 Genomics UK (COG-UK) Consortium	Lighthouse Lab in Alderley Park	Jacquelyn Wynn et al
EPI_ISL_1061855	Wellcome Sanger Institute for the COVID-19 Genomics UK (COG-UK) Consortium	Lighthouse Lab in Alderley Park	Jacquelyn Wynn et al
EPI_ISL_1061856	Wellcome Sanger Institute for the COVID-19 Genomics UK (COG-UK) Consortium	Lighthouse Lab in Alderley Park	Jacquelyn Wynn et al
EPI_ISL_1061857	Wellcome Sanger Institute for the COVID-19 Genomics UK (COG-UK) Consortium	Lighthouse Lab in Alderley Park	Jacquelyn Wynn et al
EPI_ISL_1061858	Wellcome Sanger Institute for the COVID-19 Genomics UK (COG-UK) Consortium	Lighthouse Lab in Alderley Park	Jacquelyn Wynn et al
EPI_ISL_1061859	Wellcome Sanger Institute for the COVID-19 Genomics UK (COG-UK) Consortium	Lighthouse Lab in Alderley Park	Jacquelyn Wynn et al
EPI_ISL_1061862	Wellcome Sanger Institute for the COVID-19 Genomics UK (COG-UK) Consortium	Lighthouse Lab in Alderley Park	Jacquelyn Wynn et al
EPI_ISL_1061863	Wellcome Sanger Institute for the COVID-19 Genomics UK (COG-UK) Consortium	Lighthouse Lab in Alderley Park	Jacquelyn Wynn et al
EPI_ISL_1061864	Wellcome Sanger Institute for the COVID-19 Genomics UK (COG-UK) Consortium	Lighthouse Lab in Alderley Park	Jacquelyn Wynn et al
EPI_ISL_1061865	Wellcome Sanger Institute for the COVID-19 Genomics UK (COG-UK) Consortium	Lighthouse Lab in Alderley Park	Jacquelyn Wynn et al
EPI_ISL_1061866	Wellcome Sanger Institute for the COVID-19 Genomics UK (COG-UK) Consortium	Lighthouse Lab in Alderley Park	Jacquelyn Wynn et al
EPI_ISL_1061867	Wellcome Sanger Institute for the COVID-19 Genomics UK (COG-UK) Consortium	Lighthouse Lab in Alderley Park	Jacquelyn Wynn et al
EPI_ISL_1061869	Wellcome Sanger Institute for the COVID-19 Genomics UK (COG-UK) Consortium	Lighthouse Lab in Alderley Park	Jacquelyn Wynn et al
EPI_ISL_1061870	Wellcome Sanger Institute for the COVID-19 Genomics UK (COG-UK) Consortium	Lighthouse Lab in Alderley Park	Jacquelyn Wynn et al
EPI_ISL_1061871	Wellcome Sanger Institute for the COVID-19 Genomics UK (COG-UK) Consortium	Lighthouse Lab in Alderley Park	Jacquelyn Wynn et al
EPI_ISL_1061872	Wellcome Sanger Institute for the COVID-19 Genomics UK (COG-UK) Consortium	Lighthouse Lab in Alderley Park	Jacquelyn Wynn et al
EPI_ISL_1061873	Wellcome Sanger Institute for the COVID-19 Genomics UK (COG-UK) Consortium	Lighthouse Lab in Alderley Park	Jacquelyn Wynn et al
EPI_ISL_1061875	Wellcome Sanger Institute for the COVID-19 Genomics UK (COG-UK) Consortium	Lighthouse Lab in Alderley Park	Jacquelyn Wynn et al
EPI_ISL_1061876	Wellcome Sanger Institute for the COVID-19 Genomics UK (COG-UK) Consortium	Lighthouse Lab in Alderley Park	Jacquelyn Wynn et al
EPI_ISL_1061877	Wellcome Sanger Institute for the COVID-19 Genomics UK (COG-UK) Consortium	Lighthouse Lab in Alderley Park	Jacquelyn Wynn et al
EPI_ISL_1061878	Wellcome Sanger Institute for the COVID-19 Genomics UK (COG-UK) Consortium	Lighthouse Lab in Alderley Park	Jacquelyn Wynn et al
EPI_ISL_1061879	Wellcome Sanger Institute for the COVID-19 Genomics UK (COG-UK) Consortium	Lighthouse Lab in Alderley Park	Jacquelyn Wynn et al
EPI_ISL_1061880	Wellcome Sanger Institute for the COVID-19 Genomics UK (COG-UK) Consortium	Lighthouse Lab in Alderley Park	Jacquelyn Wynn et al
EPI_ISL_1061881	Wellcome Sanger Institute for the COVID-19 Genomics UK (COG-UK) Consortium	Lighthouse Lab in Alderley Park	Jacquelyn Wynn et al
EPI_ISL_1061882	Wellcome Sanger Institute for the COVID-19 Genomics UK (COG-UK) Consortium	Lighthouse Lab in Alderley Park	Jacquelyn Wynn et al
EPI_ISL_1061883	Wellcome Sanger Institute for the COVID-19 Genomics UK (COG-UK) Consortium	Lighthouse Lab in Alderley Park	Jacquelyn Wynn et al
EPI_ISL_1061884	Wellcome Sanger Institute for the COVID-19 Genomics UK (COG-UK) Consortium	Lighthouse Lab in Alderley Park	Jacquelyn Wynn et al
EPI_ISL_1061886	Wellcome Sanger Institute for the COVID-19 Genomics UK (COG-UK) Consortium	Lighthouse Lab in Alderley Park	Jacquelyn Wynn et al
EPI_ISL_1061887	Wellcome Sanger Institute for the COVID-19 Genomics UK (COG-UK) Consortium	Lighthouse Lab in Alderley Park	Jacquelyn Wynn et al
EPI_ISL_1061888	Wellcome Sanger Institute for the COVID-19 Genomics UK (COG-UK) Consortium	Lighthouse Lab in Alderley Park	Jacquelyn Wynn et al
EPI_ISL_1061889	Wellcome Sanger Institute for the COVID-19 Genomics UK (COG-UK) Consortium	Lighthouse Lab in Alderley Park	Jacquelyn Wynn et al
EPI_ISL_1061890	Wellcome Sanger Institute for the COVID-19 Genomics UK (COG-UK) Consortium	Lighthouse Lab in Alderley Park	Jacquelyn Wynn et al
EPI_ISL_1061891	Wellcome Sanger Institute for the COVID-19 Genomics UK (COG-UK) Consortium	Lighthouse Lab in Alderley Park	Jacquelyn Wynn et al
EPI_ISL_1061892	Wellcome Sanger Institute for the COVID-19 Genomics UK (COG-UK) Consortium	Lighthouse Lab in Alderley Park	Jacquelyn Wynn et al
EPI_ISL_1061893	Wellcome Sanger Institute for the COVID-19 Genomics UK (COG-UK) Consortium	Lighthouse Lab in Alderley Park	Jacquelyn Wynn et al
EPI_ISL_1061894	Wellcome Sanger Institute for the COVID-19 Genomics UK (COG-UK) Consortium	Lighthouse Lab in Alderley Park	Jacquelyn Wynn et al
EPI_ISL_1061895	Wellcome Sanger Institute for the COVID-19 Genomics UK (COG-UK) Consortium	Lighthouse Lab in Alderley Park	Jacquelyn Wynn et al
EPI_ISL_1061896	Wellcome Sanger Institute for the COVID-19 Genomics UK (COG-UK) Consortium	Lighthouse Lab in Alderley Park	Jacquelyn Wynn et al
EPI_ISL_1061897	Wellcome Sanger Institute for the COVID-19 Genomics UK (COG-UK) Consortium	Lighthouse Lab in Alderley Park	Jacquelyn Wynn et al
EPI_ISL_1061898	Wellcome Sanger Institute for the COVID-19 Genomics UK (COG-UK) Consortium	Lighthouse Lab in Alderley Park	Jacquelyn Wynn et al
EPI_ISL_1061899	Wellcome Sanger Institute for the COVID-19 Genomics UK (COG-UK) Consortium	Lighthouse Lab in Alderley Park	Jacquelyn Wynn et al
EPI_ISL_1061900	Wellcome Sanger Institute for the COVID-19 Genomics UK (COG-UK) Consortium	Lighthouse Lab in Alderley Park	Jacquelyn Wynn et al
EPI_ISL_1061901	Wellcome Sanger Institute for the COVID-19 Genomics UK (COG-UK) Consortium	Lighthouse Lab in Alderley Park	Jacquelyn Wynn et al
EPI_ISL_1061902	Wellcome Sanger Institute for the COVID-19 Genomics UK (COG-UK) Consortium	Lighthouse Lab in Alderley Park	Jacquelyn Wynn et al
EPI_ISL_1061903	Wellcome Sanger Institute for the COVID-19 Genomics UK (COG-UK) Consortium	Lighthouse Lab in Alderley Park	Jacquelyn Wynn et al
EPI_ISL_1061904	Wellcome Sanger Institute for the COVID-19 Genomics UK (COG-UK) Consortium	Lighthouse Lab in Alderley Park	Jacquelyn Wynn et al
EPI_ISL_1061906	Wellcome Sanger Institute for the COVID-19 Genomics UK (COG-UK) Consortium	Lighthouse Lab in Alderley Park	Jacquelyn Wynn et al
EPI_ISL_1061907	Wellcome Sanger Institute for the COVID-19 Genomics UK (COG-UK) Consortium	Lighthouse Lab in Alderley Park	Jacquelyn Wynn et al
EPI_ISL_1061908	Wellcome Sanger Institute for the COVID-19 Genomics UK (COG-UK) Consortium	Lighthouse Lab in Alderley Park	Jacquelyn Wynn et al
EPI_ISL_1061909	Wellcome Sanger Institute for the COVID-19 Genomics UK (COG-UK) Consortium	Lighthouse Lab in Alderley Park	Jacquelyn Wynn et al
EPI_ISL_1061910	Wellcome Sanger Institute for the COVID-19 Genomics UK (COG-UK) Consortium	Lighthouse Lab in Alderley Park	Jacquelyn Wynn et al
EPI_ISL_1061911	Wellcome Sanger Institute for the COVID-19 Genomics UK (COG-UK) Consortium	Lighthouse Lab in Alderley Park	Jacquelyn Wynn et al
EPI_ISL_1061912	Wellcome Sanger Institute for the COVID-19 Genomics UK (COG-UK) Consortium	Lighthouse Lab in Alderley Park	Jacquelyn Wynn et al
EPI_ISL_1061913	Wellcome Sanger Institute for the COVID-19 Genomics UK (COG-UK) Consortium	Lighthouse Lab in Alderley Park	Jacquelyn Wynn et al
EPI_ISL_1061914	Wellcome Sanger Institute for the COVID-19 Genomics UK (COG-UK) Consortium	Lighthouse Lab in Alderley Park	Jacquelyn Wynn et al
EPI_ISL_1061917	Wellcome Sanger Institute for the COVID-19 Genomics UK (COG-UK) Consortium	Lighthouse Lab in Alderley Park	Jacquelyn Wynn et al
EPI_ISL_1061918	Wellcome Sanger Institute for the COVID-19 Genomics UK (COG-UK) Consortium	Lighthouse Lab in Alderley Park	Jacquelyn Wynn et al
EPI_ISL_1061920	Wellcome Sanger Institute for the COVID-19 Genomics UK (COG-UK) Consortium	Lighthouse Lab in Alderley Park	Jacquelyn Wynn et al
EPI_ISL_1061921	Wellcome Sanger Institute for the COVID-19 Genomics UK (COG-UK) Consortium	Lighthouse Lab in Alderley Park	Jacquelyn Wynn et al
EPI_ISL_1061922	Wellcome Sanger Institute for the COVID-19 Genomics UK (COG-UK) Consortium	Lighthouse Lab in Alderley Park	Jacquelyn Wynn et al
EPI_ISL_1061923	Wellcome Sanger Institute for the COVID-19 Genomics UK (COG-UK) Consortium	Lighthouse Lab in Alderley Park	Jacquelyn Wynn et al
EPI_ISL_1061924	Wellcome Sanger Institute for the COVID-19 Genomics UK (COG-UK) Consortium	Lighthouse Lab in Alderley Park	Jacquelyn Wynn et al
EPI_ISL_1061925	Wellcome Sanger Institute for the COVID-19 Genomics UK (COG-UK) Consortium	Lighthouse Lab in Alderley Park	Jacquelyn Wynn et al
EPI_ISL_1061926	Wellcome Sanger Institute for the COVID-19 Genomics UK (COG-UK) Consortium	Lighthouse Lab in Alderley Park	Jacquelyn Wynn et al
EPI_ISL_1061927	Wellcome Sanger Institute for the COVID-19 Genomics UK (COG-UK) Consortium	Lighthouse Lab in Alderley Park	Jacquelyn Wynn et al
EPI_ISL_1061928	Wellcome Sanger Institute for the COVID-19 Genomics UK (COG-UK) Consortium	Lighthouse Lab in Alderley Park	Jacquelyn Wynn et al
EPI_ISL_1061929	Wellcome Sanger Institute for the COVID-19 Genomics UK (COG-UK) Consortium	Lighthouse Lab in Alderley Park	Jacquelyn Wynn et al
EPI_ISL_1061932	Wellcome Sanger Institute for the COVID-19 Genomics UK (COG-UK) Consortium	Lighthouse Lab in Alderley Park	Jacquelyn Wynn et al
EPI_ISL_1061933	Wellcome Sanger Institute for the COVID-19 Genomics UK (COG-UK) Consortium	Lighthouse Lab in Alderley Park	Jacquelyn Wynn et al
EPI_ISL_1061934	Wellcome Sanger Institute for the COVID-19 Genomics UK (COG-UK) Consortium	Lighthouse Lab in Alderley Park	Jacquelyn Wynn et al
EPI_ISL_1061936	Wellcome Sanger Institute for the COVID-19 Genomics UK (COG-UK) Consortium	Lighthouse Lab in Alderley Park	Jacquelyn Wynn et al
EPI_ISL_1061937	Wellcome Sanger Institute for the COVID-19 Genomics UK (COG-UK) Consortium	Lighthouse Lab in Alderley Park	Jacquelyn Wynn et al
EPI_ISL_1061938	Wellcome Sanger Institute for the COVID-19 Genomics UK (COG-UK) Consortium	Lighthouse Lab in Alderley Park	Jacquelyn Wynn et al
EPI_ISL_1061939	Wellcome Sanger Institute for the COVID-19 Genomics UK (COG-UK) Consortium	Lighthouse Lab in Alderley Park	Jacquelyn Wynn et al
EPI_ISL_1061941	Wellcome Sanger Institute for the COVID-19 Genomics UK (COG-UK) Consortium	Lighthouse Lab in Alderley Park	Jacquelyn Wynn et al
EPI_ISL_1061942	Wellcome Sanger Institute for the COVID-19 Genomics UK (COG-UK) Consortium	Lighthouse Lab in Alderley Park	Jacquelyn Wynn et al
EPI_ISL_1061943	Wellcome Sanger Institute for the COVID-19 Genomics UK (COG-UK) Consortium	Lighthouse Lab in Alderley Park	Jacquelyn Wynn et al
EPI_ISL_1061944	Wellcome Sanger Institute for the COVID-19 Genomics UK (COG-UK) Consortium	Lighthouse Lab in Alderley Park	Jacquelyn Wynn et al
EPI_ISL_1061945	Wellcome Sanger Institute for the COVID-19 Genomics UK (COG-UK) Consortium	Lighthouse Lab in Alderley Park	Jacquelyn Wynn et al
EPI_ISL_1061946	Wellcome Sanger Institute for the COVID-19 Genomics UK (COG-UK) Consortium	Lighthouse Lab in Alderley Park	Jacquelyn Wynn et al
EPI_ISL_1061947	Wellcome Sanger Institute for the COVID-19 Genomics UK (COG-UK) Consortium	Lighthouse Lab in Alderley Park	Jacquelyn Wynn et al
EPI_ISL_1061948	Wellcome Sanger Institute for the COVID-19 Genomics UK (COG-UK) Consortium	Lighthouse Lab in Alderley Park	Jacquelyn Wynn et al
EPI_ISL_1061949	Wellcome Sanger Institute for the COVID-19 Genomics UK (COG-UK) Consortium	Lighthouse Lab in Alderley Park	Jacquelyn Wynn et al
EPI_ISL_1061950	Wellcome Sanger Institute for the COVID-19 Genomics UK (COG-UK) Consortium	Lighthouse Lab in Alderley Park	Jacquelyn Wynn et al
EPI_ISL_1061951	Wellcome Sanger Institute for the COVID-19 Genomics UK (COG-UK) Consortium	Lighthouse Lab in Alderley Park	Jacquelyn Wynn et al
EPI_ISL_1061952	Wellcome Sanger Institute for the COVID-19 Genomics UK (COG-UK) Consortium	Lighthouse Lab in Alderley Park	Jacquelyn Wynn et al
EPI_ISL_1061954	Wellcome Sanger Institute for the COVID-19 Genomics UK (COG-UK) Consortium	Lighthouse Lab in Alderley Park	Jacquelyn Wynn et al
EPI_ISL_1061955	Wellcome Sanger Institute for the COVID-19 Genomics UK (COG-UK) Consortium	Lighthouse Lab in Alderley Park	Jacquelyn Wynn et al
EPI_ISL_1061956	Wellcome Sanger Institute for the COVID-19 Genomics UK (COG-UK) Consortium	Lighthouse Lab in Alderley Park	Jacquelyn Wynn et al
EPI_ISL_1061957	Wellcome Sanger Institute for the COVID-19 Genomics UK (COG-UK) Consortium	Lighthouse Lab in Alderley Park	Jacquelyn Wynn et al
EPI_ISL_1061958	Wellcome Sanger Institute for the COVID-19 Genomics UK (COG-UK) Consortium	Lighthouse Lab in Alderley Park	Jacquelyn Wynn et al
EPI_ISL_1061960	Wellcome Sanger Institute for the COVID-19 Genomics UK (COG-UK) Consortium	Lighthouse Lab in Alderley Park	Jacquelyn Wynn et al
EPI_ISL_1061961	Wellcome Sanger Institute for the COVID-19 Genomics UK (COG-UK) Consortium	Lighthouse Lab in Alderley Park	Jacquelyn Wynn et al
EPI_ISL_1061962	Wellcome Sanger Institute for the COVID-19 Genomics UK (COG-UK) Consortium	Lighthouse Lab in Alderley Park	Jacquelyn Wynn et al
EPI_ISL_1061963	Wellcome Sanger Institute for the COVID-19 Genomics UK (COG-UK) Consortium	Lighthouse Lab in Alderley Park	Jacquelyn Wynn et al
EPI_ISL_1061964	Wellcome Sanger Institute for the COVID-19 Genomics UK (COG-UK) Consortium	Lighthouse Lab in Alderley Park	Jacquelyn Wynn et al
EPI_ISL_1061965	Wellcome Sanger Institute for the COVID-19 Genomics UK (COG-UK) Consortium	Lighthouse Lab in Alderley Park	Jacquelyn Wynn et al
EPI_ISL_1061966	Wellcome Sanger Institute for the COVID-19 Genomics UK (COG-UK) Consortium	Lighthouse Lab in Alderley Park	Jacquelyn Wynn et al
EPI_ISL_1061967	Wellcome Sanger Institute for the COVID-19 Genomics UK (COG-UK) Consortium	Lighthouse Lab in Alderley Park	Jacquelyn Wynn et al
EPI_ISL_1061968	Wellcome Sanger Institute for the COVID-19 Genomics UK (COG-UK) Consortium	Lighthouse Lab in Alderley Park	Jacquelyn Wynn et al
EPI_ISL_1061969	Wellcome Sanger Institute for the COVID-19 Genomics UK (COG-UK) Consortium	Lighthouse Lab in Alderley Park	Jacquelyn Wynn et al
EPI_ISL_1061971	Wellcome Sanger Institute for the COVID-19 Genomics UK (COG-UK) Consortium	Lighthouse Lab in Alderley Park	Jacquelyn Wynn et al
EPI_ISL_1061972	Wellcome Sanger Institute for the COVID-19 Genomics UK (COG-UK) Consortium	Lighthouse Lab in Alderley Park	Jacquelyn Wynn et al
EPI_ISL_1061973	Wellcome Sanger Institute for the COVID-19 Genomics UK (COG-UK) Consortium	Lighthouse Lab in Alderley Park	Jacquelyn Wynn et al
EPI_ISL_1061974	Wellcome Sanger Institute for the COVID-19 Genomics UK (COG-UK) Consortium	Lighthouse Lab in Alderley Park	Jacquelyn Wynn et al
EPI_ISL_1061975	Wellcome Sanger Institute for the COVID-19 Genomics UK (COG-UK) Consortium	Lighthouse Lab in Alderley Park	Jacquelyn Wynn et al
EPI_ISL_1061977	Wellcome Sanger Institute for the COVID-19 Genomics UK (COG-UK) Consortium	Lighthouse Lab in Alderley Park	Jacquelyn Wynn et al
EPI_ISL_1061978	Wellcome Sanger Institute for the COVID-19 Genomics UK (COG-UK) Consortium	Lighthouse Lab in Alderley Park	Jacquelyn Wynn et al
EPI_ISL_1061979	Wellcome Sanger Institute for the COVID-19 Genomics UK (COG-UK) Consortium	Lighthouse Lab in Alderley Park	Jacquelyn Wynn et al
EPI_ISL_1061980	Wellcome Sanger Institute for the COVID-19 Genomics UK (COG-UK) Consortium	Lighthouse Lab in Alderley Park	Jacquelyn Wynn et al
EPI_ISL_1061982	Wellcome Sanger Institute for the COVID-19 Genomics UK (COG-UK) Consortium	Lighthouse Lab in Alderley Park	Jacquelyn Wynn et al
EPI_ISL_1061983	Wellcome Sanger Institute for the COVID-19 Genomics UK (COG-UK) Consortium	Lighthouse Lab in Alderley Park	Jacquelyn Wynn et al
EPI_ISL_1061984	Wellcome Sanger Institute for the COVID-19 Genomics UK (COG-UK) Consortium	Lighthouse Lab in Alderley Park	Jacquelyn Wynn et al
EPI_ISL_1061985	Wellcome Sanger Institute for the COVID-19 Genomics UK (COG-UK) Consortium	Lighthouse Lab in Alderley Park	Jacquelyn Wynn et al
EPI_ISL_1061986	Wellcome Sanger Institute for the COVID-19 Genomics UK (COG-UK) Consortium	Lighthouse Lab in Alderley Park	Jacquelyn Wynn et al
EPI_ISL_1061987	Wellcome Sanger Institute for the COVID-19 Genomics UK (COG-UK) Consortium	Lighthouse Lab in Alderley Park	Jacquelyn Wynn et al
EPI_ISL_1061988	Wellcome Sanger Institute for the COVID-19 Genomics UK (COG-UK) Consortium	Lighthouse Lab in Alderley Park	Jacquelyn Wynn et al
EPI_ISL_1061989	Wellcome Sanger Institute for the COVID-19 Genomics UK (COG-UK) Consortium	Lighthouse Lab in Alderley Park	Jacquelyn Wynn et al
EPI_ISL_1061990	Wellcome Sanger Institute for the COVID-19 Genomics UK (COG-UK) Consortium	Lighthouse Lab in Alderley Park	Jacquelyn Wynn et al
EPI_ISL_1061991	Wellcome Sanger Institute for the COVID-19 Genomics UK (COG-UK) Consortium	Lighthouse Lab in Alderley Park	Jacquelyn Wynn et al
EPI_ISL_1061992	Wellcome Sanger Institute for the COVID-19 Genomics UK (COG-UK) Consortium	Lighthouse Lab in Alderley Park	Jacquelyn Wynn et al
EPI_ISL_1061993	Wellcome Sanger Institute for the COVID-19 Genomics UK (COG-UK) Consortium	Lighthouse Lab in Alderley Park	Jacquelyn Wynn et al
EPI_ISL_1061994	Wellcome Sanger Institute for the COVID-19 Genomics UK (COG-UK) Consortium	Lighthouse Lab in Alderley Park	Jacquelyn Wynn et al
EPI_ISL_1061995	Wellcome Sanger Institute for the COVID-19 Genomics UK (COG-UK) Consortium	Lighthouse Lab in Alderley Park	Jacquelyn Wynn et al
EPI_ISL_1061996	Wellcome Sanger Institute for the COVID-19 Genomics UK (COG-UK) Consortium	Lighthouse Lab in Alderley Park	Jacquelyn Wynn et al
EPI_ISL_1061998	Wellcome Sanger Institute for the COVID-19 Genomics UK (COG-UK) Consortium	Lighthouse Lab in Alderley Park	Jacquelyn Wynn et al
EPI_ISL_1061999	Wellcome Sanger Institute for the COVID-19 Genomics UK (COG-UK) Consortium	Lighthouse Lab in Alderley Park	Jacquelyn Wynn et al
EPI_ISL_1062000	Wellcome Sanger Institute for the COVID-19 Genomics UK (COG-UK) Consortium	Lighthouse Lab in Alderley Park	Jacquelyn Wynn et al
EPI_ISL_1062001	Wellcome Sanger Institute for the COVID-19 Genomics UK (COG-UK) Consortium	Lighthouse Lab in Alderley Park	Jacquelyn Wynn et al
EPI_ISL_1062002	Wellcome Sanger Institute for the COVID-19 Genomics UK (COG-UK) Consortium	Lighthouse Lab in Alderley Park	Jacquelyn Wynn et al
EPI_ISL_1062004	Wellcome Sanger Institute for the COVID-19 Genomics UK (COG-UK) Consortium	Lighthouse Lab in Alderley Park	Jacquelyn Wynn et al
EPI_ISL_1062005	Wellcome Sanger Institute for the COVID-19 Genomics UK (COG-UK) Consortium	Lighthouse Lab in Alderley Park	Jacquelyn Wynn et al
EPI_ISL_1062006	Wellcome Sanger Institute for the COVID-19 Genomics UK (COG-UK) Consortium	Lighthouse Lab in Alderley Park	Jacquelyn Wynn et al
EPI_ISL_1062007	Wellcome Sanger Institute for the COVID-19 Genomics UK (COG-UK) Consortium	Lighthouse Lab in Alderley Park	Jacquelyn Wynn et al
EPI_ISL_1062008	Wellcome Sanger Institute for the COVID-19 Genomics UK (COG-UK) Consortium	Lighthouse Lab in Alderley Park	Jacquelyn Wynn et al
EPI_ISL_1062009	Wellcome Sanger Institute for the COVID-19 Genomics UK (COG-UK) Consortium	Lighthouse Lab in Alderley Park	Jacquelyn Wynn et al
EPI_ISL_1062010	Wellcome Sanger Institute for the COVID-19 Genomics UK (COG-UK) Consortium	Lighthouse Lab in Alderley Park	Jacquelyn Wynn et al
EPI_ISL_1062011	Wellcome Sanger Institute for the COVID-19 Genomics UK (COG-UK) Consortium	Lighthouse Lab in Alderley Park	Jacquelyn Wynn et al
EPI_ISL_1062012	Wellcome Sanger Institute for the COVID-19 Genomics UK (COG-UK) Consortium	Lighthouse Lab in Alderley Park	Jacquelyn Wynn et al
EPI_ISL_1062013	Wellcome Sanger Institute for the COVID-19 Genomics UK (COG-UK) Consortium	Lighthouse Lab in Alderley Park	Jacquelyn Wynn et al
EPI_ISL_1062014	Wellcome Sanger Institute for the COVID-19 Genomics UK (COG-UK) Consortium	Lighthouse Lab in Alderley Park	Jacquelyn Wynn et al
EPI_ISL_1062015	Wellcome Sanger Institute for the COVID-19 Genomics UK (COG-UK) Consortium	Lighthouse Lab in Alderley Park	Jacquelyn Wynn et al
EPI_ISL_1062016	Wellcome Sanger Institute for the COVID-19 Genomics UK (COG-UK) Consortium	Lighthouse Lab in Alderley Park	Jacquelyn Wynn et al
EPI_ISL_1062017	Wellcome Sanger Institute for the COVID-19 Genomics UK (COG-UK) Consortium	Lighthouse Lab in Alderley Park	Jacquelyn Wynn et al
EPI_ISL_1062018	Wellcome Sanger Institute for the COVID-19 Genomics UK (COG-UK) Consortium	Lighthouse Lab in Alderley Park	Jacquelyn Wynn et al
EPI_ISL_1062019	Wellcome Sanger Institute for the COVID-19 Genomics UK (COG-UK) Consortium	Lighthouse Lab in Alderley Park	Jacquelyn Wynn et al
EPI_ISL_1062020	Wellcome Sanger Institute for the COVID-19 Genomics UK (COG-UK) Consortium	Lighthouse Lab in Alderley Park	Jacquelyn Wynn et al
EPI_ISL_1062021	Wellcome Sanger Institute for the COVID-19 Genomics UK (COG-UK) Consortium	Lighthouse Lab in Alderley Park	Jacquelyn Wynn et al
EPI_ISL_1062022	Wellcome Sanger Institute for the COVID-19 Genomics UK (COG-UK) Consortium	Lighthouse Lab in Alderley Park	Jacquelyn Wynn et al
EPI_ISL_1062023	Wellcome Sanger Institute for the COVID-19 Genomics UK (COG-UK) Consortium	Lighthouse Lab in Alderley Park	Jacquelyn Wynn et al
EPI_ISL_1062024	Wellcome Sanger Institute for the COVID-19 Genomics UK (COG-UK) Consortium	Lighthouse Lab in Alderley Park	Jacquelyn Wynn et al
EPI_ISL_1062026	Wellcome Sanger Institute for the COVID-19 Genomics UK (COG-UK) Consortium	Lighthouse Lab in Alderley Park	Jacquelyn Wynn et al
EPI_ISL_1062027	Wellcome Sanger Institute for the COVID-19 Genomics UK (COG-UK) Consortium	Lighthouse Lab in Alderley Park	Jacquelyn Wynn et al
EPI_ISL_1062028	Wellcome Sanger Institute for the COVID-19 Genomics UK (COG-UK) Consortium	Lighthouse Lab in Alderley Park	Jacquelyn Wynn et al
EPI_ISL_1062029	Wellcome Sanger Institute for the COVID-19 Genomics UK (COG-UK) Consortium	Lighthouse Lab in Alderley Park	Jacquelyn Wynn et al
EPI_ISL_1062030	Wellcome Sanger Institute for the COVID-19 Genomics UK (COG-UK) Consortium	Lighthouse Lab in Alderley Park	Jacquelyn Wynn et al
EPI_ISL_1062031	Wellcome Sanger Institute for the COVID-19 Genomics UK (COG-UK) Consortium	Lighthouse Lab in Alderley Park	Jacquelyn Wynn et al
EPI_ISL_1062032	Wellcome Sanger Institute for the COVID-19 Genomics UK (COG-UK) Consortium	Lighthouse Lab in Alderley Park	Jacquelyn Wynn et al
EPI_ISL_1062034	Wellcome Sanger Institute for the COVID-19 Genomics UK (COG-UK) Consortium	Lighthouse Lab in Alderley Park	Jacquelyn Wynn et al
EPI_ISL_1062035	Wellcome Sanger Institute for the COVID-19 Genomics UK (COG-UK) Consortium	Lighthouse Lab in Alderley Park	Jacquelyn Wynn et al
EPI_ISL_1062036	Wellcome Sanger Institute for the COVID-19 Genomics UK (COG-UK) Consortium	Lighthouse Lab in Alderley Park	Jacquelyn Wynn et al
EPI_ISL_1062037	Wellcome Sanger Institute for the COVID-19 Genomics UK (COG-UK) Consortium	Lighthouse Lab in Alderley Park	Jacquelyn Wynn et al
EPI_ISL_1062038	Wellcome Sanger Institute for the COVID-19 Genomics UK (COG-UK) Consortium	Lighthouse Lab in Alderley Park	Jacquelyn Wynn et al
EPI_ISL_1062039	Wellcome Sanger Institute for the COVID-19 Genomics UK (COG-UK) Consortium	Lighthouse Lab in Alderley Park	Jacquelyn Wynn et al
EPI_ISL_1062040	Wellcome Sanger Institute for the COVID-19 Genomics UK (COG-UK) Consortium	Lighthouse Lab in Alderley Park	Jacquelyn Wynn et al
EPI_ISL_1062041	Wellcome Sanger Institute for the COVID-19 Genomics UK (COG-UK) Consortium	Lighthouse Lab in Alderley Park	Jacquelyn Wynn et al
EPI_ISL_1062042	Wellcome Sanger Institute for the COVID-19 Genomics UK (COG-UK) Consortium	Lighthouse Lab in Alderley Park	Jacquelyn Wynn et al
EPI_ISL_1062043	Wellcome Sanger Institute for the COVID-19 Genomics UK (COG-UK) Consortium	Lighthouse Lab in Alderley Park	Jacquelyn Wynn et al
EPI_ISL_1062044	Wellcome Sanger Institute for the COVID-19 Genomics UK (COG-UK) Consortium	Lighthouse Lab in Alderley Park	Jacquelyn Wynn et al
EPI_ISL_1062045	Wellcome Sanger Institute for the COVID-19 Genomics UK (COG-UK) Consortium	Lighthouse Lab in Alderley Park	Jacquelyn Wynn et al
EPI_ISL_1062046	Wellcome Sanger Institute for the COVID-19 Genomics UK (COG-UK) Consortium	Lighthouse Lab in Alderley Park	Jacquelyn Wynn et al
EPI_ISL_1062047	Wellcome Sanger Institute for the COVID-19 Genomics UK (COG-UK) Consortium	Lighthouse Lab in Alderley Park	Jacquelyn Wynn et al
EPI_ISL_1062048	Wellcome Sanger Institute for the COVID-19 Genomics UK (COG-UK) Consortium	Lighthouse Lab in Alderley Park	Jacquelyn Wynn et al
EPI_ISL_1062050	Wellcome Sanger Institute for the COVID-19 Genomics UK (COG-UK) Consortium	Lighthouse Lab in Alderley Park	Jacquelyn Wynn et al
EPI_ISL_1062051	Wellcome Sanger Institute for the COVID-19 Genomics UK (COG-UK) Consortium	Lighthouse Lab in Alderley Park	Jacquelyn Wynn et al
EPI_ISL_1062052	Wellcome Sanger Institute for the COVID-19 Genomics UK (COG-UK) Consortium	Lighthouse Lab in Alderley Park	Jacquelyn Wynn et al
EPI_ISL_1062053	Wellcome Sanger Institute for the COVID-19 Genomics UK (COG-UK) Consortium	Lighthouse Lab in Alderley Park	Jacquelyn Wynn et al
EPI_ISL_1062054	Wellcome Sanger Institute for the COVID-19 Genomics UK (COG-UK) Consortium	Lighthouse Lab in Alderley Park	Jacquelyn Wynn et al
EPI_ISL_1062055	Wellcome Sanger Institute for the COVID-19 Genomics UK (COG-UK) Consortium	Lighthouse Lab in Alderley Park	Jacquelyn Wynn et al
EPI_ISL_1062056	Wellcome Sanger Institute for the COVID-19 Genomics UK (COG-UK) Consortium	Lighthouse Lab in Alderley Park	Jacquelyn Wynn et al
EPI_ISL_1062057	Wellcome Sanger Institute for the COVID-19 Genomics UK (COG-UK) Consortium	Lighthouse Lab in Alderley Park	Jacquelyn Wynn et al
EPI_ISL_1062058	Wellcome Sanger Institute for the COVID-19 Genomics UK (COG-UK) Consortium	Lighthouse Lab in Alderley Park	Jacquelyn Wynn et al
EPI_ISL_1062059	Wellcome Sanger Institute for the COVID-19 Genomics UK (COG-UK) Consortium	Lighthouse Lab in Milton Keynes	The Lighthouse Lab in Milton Keynes et al
EPI_ISL_1062060	Wellcome Sanger Institute for the COVID-19 Genomics UK (COG-UK) Consortium	Lighthouse Lab in Milton Keynes	The Lighthouse Lab in Milton Keynes et al
EPI_ISL_1062061	Wellcome Sanger Institute for the COVID-19 Genomics UK (COG-UK) Consortium	Lighthouse Lab in Milton Keynes	The Lighthouse Lab in Milton Keynes et al
EPI_ISL_1062062	Wellcome Sanger Institute for the COVID-19 Genomics UK (COG-UK) Consortium	Lighthouse Lab in Milton Keynes	The Lighthouse Lab in Milton Keynes et al
EPI_ISL_1062063	Wellcome Sanger Institute for the COVID-19 Genomics UK (COG-UK) Consortium	Lighthouse Lab in Milton Keynes	The Lighthouse Lab in Milton Keynes et al
EPI_ISL_1062064	Wellcome Sanger Institute for the COVID-19 Genomics UK (COG-UK) Consortium	Lighthouse Lab in Glasgow	Harper VanSteenhouse et al
EPI_ISL_1062065	Wellcome Sanger Institute for the COVID-19 Genomics UK (COG-UK) Consortium	Lighthouse Lab in Milton Keynes	The Lighthouse Lab in Milton Keynes et al
EPI_ISL_1062066	Wellcome Sanger Institute for the COVID-19 Genomics UK (COG-UK) Consortium	Lighthouse Lab in Milton Keynes	The Lighthouse Lab in Milton Keynes et al
EPI_ISL_1062067	Wellcome Sanger Institute for the COVID-19 Genomics UK (COG-UK) Consortium	Lighthouse Lab in Milton Keynes	The Lighthouse Lab in Milton Keynes et al
EPI_ISL_1062068	Wellcome Sanger Institute for the COVID-19 Genomics UK (COG-UK) Consortium	Lighthouse Lab in Milton Keynes	The Lighthouse Lab in Milton Keynes et al
EPI_ISL_1062069	Wellcome Sanger Institute for the COVID-19 Genomics UK (COG-UK) Consortium	Lighthouse Lab in Milton Keynes	The Lighthouse Lab in Milton Keynes et al
EPI_ISL_1062070	Wellcome Sanger Institute for the COVID-19 Genomics UK (COG-UK) Consortium	Lighthouse Lab in Milton Keynes	The Lighthouse Lab in Milton Keynes et al
EPI_ISL_1062071	Wellcome Sanger Institute for the COVID-19 Genomics UK (COG-UK) Consortium	Lighthouse Lab in Glasgow	Harper VanSteenhouse et al
EPI_ISL_1062072	Wellcome Sanger Institute for the COVID-19 Genomics UK (COG-UK) Consortium	Lighthouse Lab in Milton Keynes	The Lighthouse Lab in Milton Keynes et al
EPI_ISL_1062073	Wellcome Sanger Institute for the COVID-19 Genomics UK (COG-UK) Consortium	Lighthouse Lab in Milton Keynes	The Lighthouse Lab in Milton Keynes et al
EPI_ISL_1062076	Wellcome Sanger Institute for the COVID-19 Genomics UK (COG-UK) Consortium	Lighthouse Lab in Milton Keynes	The Lighthouse Lab in Milton Keynes et al
EPI_ISL_1062077	Wellcome Sanger Institute for the COVID-19 Genomics UK (COG-UK) Consortium	Lighthouse Lab in Milton Keynes	The Lighthouse Lab in Milton Keynes et al
EPI_ISL_1062078	Wellcome Sanger Institute for the COVID-19 Genomics UK (COG-UK) Consortium	Lighthouse Lab in Glasgow	Harper VanSteenhouse et al
EPI_ISL_1062079	Wellcome Sanger Institute for the COVID-19 Genomics UK (COG-UK) Consortium	Lighthouse Lab in Glasgow	Harper VanSteenhouse et al
EPI_ISL_1062080	Wellcome Sanger Institute for the COVID-19 Genomics UK (COG-UK) Consortium	Lighthouse Lab in Milton Keynes	The Lighthouse Lab in Milton Keynes et al
EPI_ISL_1062081	Wellcome Sanger Institute for the COVID-19 Genomics UK (COG-UK) Consortium	Lighthouse Lab in Milton Keynes	The Lighthouse Lab in Milton Keynes et al
EPI_ISL_1062083	Wellcome Sanger Institute for the COVID-19 Genomics UK (COG-UK) Consortium	Lighthouse Lab in Milton Keynes	The Lighthouse Lab in Milton Keynes et al
EPI_ISL_1062084	Wellcome Sanger Institute for the COVID-19 Genomics UK (COG-UK) Consortium	Lighthouse Lab in Milton Keynes	The Lighthouse Lab in Milton Keynes et al
EPI_ISL_1062085	Wellcome Sanger Institute for the COVID-19 Genomics UK (COG-UK) Consortium	Lighthouse Lab in Glasgow	Harper VanSteenhouse et al
EPI_ISL_1062086	Wellcome Sanger Institute for the COVID-19 Genomics UK (COG-UK) Consortium	Lighthouse Lab in Milton Keynes	The Lighthouse Lab in Milton Keynes et al
EPI_ISL_1062089	Wellcome Sanger Institute for the COVID-19 Genomics UK (COG-UK) Consortium	Lighthouse Lab in Glasgow	Harper VanSteenhouse et al
EPI_ISL_1062090	Wellcome Sanger Institute for the COVID-19 Genomics UK (COG-UK) Consortium	Lighthouse Lab in Milton Keynes	The Lighthouse Lab in Milton Keynes et al
EPI_ISL_1062091	Wellcome Sanger Institute for the COVID-19 Genomics UK (COG-UK) Consortium	Lighthouse Lab in Milton Keynes	The Lighthouse Lab in Milton Keynes et al
EPI_ISL_1062092	Wellcome Sanger Institute for the COVID-19 Genomics UK (COG-UK) Consortium	Lighthouse Lab in Glasgow	Harper VanSteenhouse et al
EPI_ISL_1062094	Wellcome Sanger Institute for the COVID-19 Genomics UK (COG-UK) Consortium	Lighthouse Lab in Glasgow	Harper VanSteenhouse et al
EPI_ISL_1062095	Wellcome Sanger Institute for the COVID-19 Genomics UK (COG-UK) Consortium	Lighthouse Lab in Milton Keynes	The Lighthouse Lab in Milton Keynes et al
EPI_ISL_1062096	Wellcome Sanger Institute for the COVID-19 Genomics UK (COG-UK) Consortium	Lighthouse Lab in Glasgow	Harper VanSteenhouse et al
EPI_ISL_1062098	Wellcome Sanger Institute for the COVID-19 Genomics UK (COG-UK) Consortium	Lighthouse Lab in Glasgow	Harper VanSteenhouse et al
EPI_ISL_1062099	Wellcome Sanger Institute for the COVID-19 Genomics UK (COG-UK) Consortium	Lighthouse Lab in Glasgow	Harper VanSteenhouse et al
EPI_ISL_1062100	Wellcome Sanger Institute for the COVID-19 Genomics UK (COG-UK) Consortium	Lighthouse Lab in Glasgow	Harper VanSteenhouse et al
EPI_ISL_1062101	Wellcome Sanger Institute for the COVID-19 Genomics UK (COG-UK) Consortium	Lighthouse Lab in Milton Keynes	The Lighthouse Lab in Milton Keynes et al
EPI_ISL_1062102	Wellcome Sanger Institute for the COVID-19 Genomics UK (COG-UK) Consortium	Lighthouse Lab in Milton Keynes	The Lighthouse Lab in Milton Keynes et al
EPI_ISL_1062103	Wellcome Sanger Institute for the COVID-19 Genomics UK (COG-UK) Consortium	Lighthouse Lab in Milton Keynes	The Lighthouse Lab in Milton Keynes et al
EPI_ISL_1062104	Wellcome Sanger Institute for the COVID-19 Genomics UK (COG-UK) Consortium	Lighthouse Lab in Milton Keynes	The Lighthouse Lab in Milton Keynes et al
EPI_ISL_1062105	Wellcome Sanger Institute for the COVID-19 Genomics UK (COG-UK) Consortium	Lighthouse Lab in Glasgow	Harper VanSteenhouse et al
EPI_ISL_1062106	Wellcome Sanger Institute for the COVID-19 Genomics UK (COG-UK) Consortium	Lighthouse Lab in Milton Keynes	The Lighthouse Lab in Milton Keynes et al
EPI_ISL_1062107	Wellcome Sanger Institute for the COVID-19 Genomics UK (COG-UK) Consortium	Lighthouse Lab in Milton Keynes	The Lighthouse Lab in Milton Keynes et al
EPI_ISL_1062108	Wellcome Sanger Institute for the COVID-19 Genomics UK (COG-UK) Consortium	Lighthouse Lab in Milton Keynes	The Lighthouse Lab in Milton Keynes et al
EPI_ISL_1062109	Wellcome Sanger Institute for the COVID-19 Genomics UK (COG-UK) Consortium	Lighthouse Lab in Milton Keynes	The Lighthouse Lab in Milton Keynes et al
EPI_ISL_1062110	Wellcome Sanger Institute for the COVID-19 Genomics UK (COG-UK) Consortium	Lighthouse Lab in Glasgow	Harper VanSteenhouse et al
EPI_ISL_1062111	Wellcome Sanger Institute for the COVID-19 Genomics UK (COG-UK) Consortium	Lighthouse Lab in Milton Keynes	The Lighthouse Lab in Milton Keynes et al
EPI_ISL_1062112	Wellcome Sanger Institute for the COVID-19 Genomics UK (COG-UK) Consortium	Lighthouse Lab in Glasgow	Harper VanSteenhouse et al
EPI_ISL_1062114	Wellcome Sanger Institute for the COVID-19 Genomics UK (COG-UK) Consortium	Lighthouse Lab in Glasgow	Harper VanSteenhouse et al
EPI_ISL_1062115	Wellcome Sanger Institute for the COVID-19 Genomics UK (COG-UK) Consortium	Lighthouse Lab in Milton Keynes	The Lighthouse Lab in Milton Keynes et al
EPI_ISL_1062116	Wellcome Sanger Institute for the COVID-19 Genomics UK (COG-UK) Consortium	Lighthouse Lab in Milton Keynes	The Lighthouse Lab in Milton Keynes et al
EPI_ISL_1062117	Wellcome Sanger Institute for the COVID-19 Genomics UK (COG-UK) Consortium	Lighthouse Lab in Milton Keynes	The Lighthouse Lab in Milton Keynes et al
EPI_ISL_1062118	Wellcome Sanger Institute for the COVID-19 Genomics UK (COG-UK) Consortium	Lighthouse Lab in Milton Keynes	The Lighthouse Lab in Milton Keynes et al
EPI_ISL_1062119	Wellcome Sanger Institute for the COVID-19 Genomics UK (COG-UK) Consortium	Lighthouse Lab in Milton Keynes	The Lighthouse Lab in Milton Keynes et al
EPI_ISL_1062120	Wellcome Sanger Institute for the COVID-19 Genomics UK (COG-UK) Consortium	Lighthouse Lab in Milton Keynes	The Lighthouse Lab in Milton Keynes et al
EPI_ISL_1062122	Wellcome Sanger Institute for the COVID-19 Genomics UK (COG-UK) Consortium	Lighthouse Lab in Milton Keynes	The Lighthouse Lab in Milton Keynes et al
EPI_ISL_1062123	Wellcome Sanger Institute for the COVID-19 Genomics UK (COG-UK) Consortium	Lighthouse Lab in Glasgow	Harper VanSteenhouse et al
EPI_ISL_1062124	Wellcome Sanger Institute for the COVID-19 Genomics UK (COG-UK) Consortium	Lighthouse Lab in Milton Keynes	The Lighthouse Lab in Milton Keynes et al
EPI_ISL_1062125	Wellcome Sanger Institute for the COVID-19 Genomics UK (COG-UK) Consortium	Lighthouse Lab in Milton Keynes	The Lighthouse Lab in Milton Keynes et al
EPI_ISL_1062126	Wellcome Sanger Institute for the COVID-19 Genomics UK (COG-UK) Consortium	Lighthouse Lab in Glasgow	Harper VanSteenhouse et al
EPI_ISL_1062127	Wellcome Sanger Institute for the COVID-19 Genomics UK (COG-UK) Consortium	Lighthouse Lab in Milton Keynes	The Lighthouse Lab in Milton Keynes et al
EPI_ISL_1062128	Wellcome Sanger Institute for the COVID-19 Genomics UK (COG-UK) Consortium	Lighthouse Lab in Milton Keynes	The Lighthouse Lab in Milton Keynes et al
EPI_ISL_1062129	Wellcome Sanger Institute for the COVID-19 Genomics UK (COG-UK) Consortium	Lighthouse Lab in Milton Keynes	The Lighthouse Lab in Milton Keynes et al
EPI_ISL_1062131	Wellcome Sanger Institute for the COVID-19 Genomics UK (COG-UK) Consortium	Lighthouse Lab in Milton Keynes	The Lighthouse Lab in Milton Keynes et al
EPI_ISL_1062132	Wellcome Sanger Institute for the COVID-19 Genomics UK (COG-UK) Consortium	Lighthouse Lab in Milton Keynes	The Lighthouse Lab in Milton Keynes et al
EPI_ISL_1062133	Wellcome Sanger Institute for the COVID-19 Genomics UK (COG-UK) Consortium	Lighthouse Lab in Milton Keynes	The Lighthouse Lab in Milton Keynes et al
EPI_ISL_1062134	Wellcome Sanger Institute for the COVID-19 Genomics UK (COG-UK) Consortium	Lighthouse Lab in Milton Keynes	The Lighthouse Lab in Milton Keynes et al
EPI_ISL_1062135	Wellcome Sanger Institute for the COVID-19 Genomics UK (COG-UK) Consortium	Lighthouse Lab in Milton Keynes	The Lighthouse Lab in Milton Keynes et al
EPI_ISL_1062136	Wellcome Sanger Institute for the COVID-19 Genomics UK (COG-UK) Consortium	Lighthouse Lab in Glasgow	Harper VanSteenhouse et al
EPI_ISL_1062137	Wellcome Sanger Institute for the COVID-19 Genomics UK (COG-UK) Consortium	Lighthouse Lab in Milton Keynes	The Lighthouse Lab in Milton Keynes et al
EPI_ISL_1062138	Wellcome Sanger Institute for the COVID-19 Genomics UK (COG-UK) Consortium	Lighthouse Lab in Milton Keynes	The Lighthouse Lab in Milton Keynes et al
EPI_ISL_1062139	Wellcome Sanger Institute for the COVID-19 Genomics UK (COG-UK) Consortium	Lighthouse Lab in Glasgow	Harper VanSteenhouse et al
EPI_ISL_1062140	Wellcome Sanger Institute for the COVID-19 Genomics UK (COG-UK) Consortium	Lighthouse Lab in Milton Keynes	The Lighthouse Lab in Milton Keynes et al
EPI_ISL_1062141	Wellcome Sanger Institute for the COVID-19 Genomics UK (COG-UK) Consortium	Lighthouse Lab in Milton Keynes	The Lighthouse Lab in Milton Keynes et al
EPI_ISL_1062142	Wellcome Sanger Institute for the COVID-19 Genomics UK (COG-UK) Consortium	Lighthouse Lab in Glasgow	Harper VanSteenhouse et al
EPI_ISL_1062144	Wellcome Sanger Institute for the COVID-19 Genomics UK (COG-UK) Consortium	Lighthouse Lab in Glasgow	Harper VanSteenhouse et al
EPI_ISL_1062146	Wellcome Sanger Institute for the COVID-19 Genomics UK (COG-UK) Consortium	Lighthouse Lab in Milton Keynes	The Lighthouse Lab in Milton Keynes et al
EPI_ISL_1062147	Wellcome Sanger Institute for the COVID-19 Genomics UK (COG-UK) Consortium	Lighthouse Lab in Milton Keynes	The Lighthouse Lab in Milton Keynes et al
EPI_ISL_1062148	Wellcome Sanger Institute for the COVID-19 Genomics UK (COG-UK) Consortium	Lighthouse Lab in Milton Keynes	The Lighthouse Lab in Milton Keynes et al
EPI_ISL_1062150	Wellcome Sanger Institute for the COVID-19 Genomics UK (COG-UK) Consortium	Lighthouse Lab in Glasgow	Harper VanSteenhouse et al
EPI_ISL_1062151	Wellcome Sanger Institute for the COVID-19 Genomics UK (COG-UK) Consortium	Lighthouse Lab in Glasgow	Harper VanSteenhouse et al
EPI_ISL_1062152	Wellcome Sanger Institute for the COVID-19 Genomics UK (COG-UK) Consortium	Lighthouse Lab in Glasgow	Harper VanSteenhouse et al
EPI_ISL_1062153	Wellcome Sanger Institute for the COVID-19 Genomics UK (COG-UK) Consortium	Lighthouse Lab in Glasgow	Harper VanSteenhouse et al
EPI_ISL_1062154	Wellcome Sanger Institute for the COVID-19 Genomics UK (COG-UK) Consortium	Lighthouse Lab in Milton Keynes	The Lighthouse Lab in Milton Keynes et al
EPI_ISL_1062156	Wellcome Sanger Institute for the COVID-19 Genomics UK (COG-UK) Consortium	Lighthouse Lab in Glasgow	Harper VanSteenhouse et al
EPI_ISL_1062157	Wellcome Sanger Institute for the COVID-19 Genomics UK (COG-UK) Consortium	Lighthouse Lab in Milton Keynes	The Lighthouse Lab in Milton Keynes et al
EPI_ISL_1062158	Wellcome Sanger Institute for the COVID-19 Genomics UK (COG-UK) Consortium	Lighthouse Lab in Glasgow	Harper VanSteenhouse et al
EPI_ISL_1062160	Wellcome Sanger Institute for the COVID-19 Genomics UK (COG-UK) Consortium	Lighthouse Lab in Milton Keynes	The Lighthouse Lab in Milton Keynes et al
EPI_ISL_1062161	Wellcome Sanger Institute for the COVID-19 Genomics UK (COG-UK) Consortium	Lighthouse Lab in Glasgow	Harper VanSteenhouse et al
EPI_ISL_1062162	Wellcome Sanger Institute for the COVID-19 Genomics UK (COG-UK) Consortium	Lighthouse Lab in Milton Keynes	The Lighthouse Lab in Milton Keynes et al
EPI_ISL_1062164	Wellcome Sanger Institute for the COVID-19 Genomics UK (COG-UK) Consortium	Lighthouse Lab in Glasgow	Harper VanSteenhouse et al
EPI_ISL_1062165	Wellcome Sanger Institute for the COVID-19 Genomics UK (COG-UK) Consortium	Lighthouse Lab in Milton Keynes	The Lighthouse Lab in Milton Keynes et al
EPI_ISL_1062166	Wellcome Sanger Institute for the COVID-19 Genomics UK (COG-UK) Consortium	Lighthouse Lab in Milton Keynes	The Lighthouse Lab in Milton Keynes et al
EPI_ISL_1062167	Wellcome Sanger Institute for the COVID-19 Genomics UK (COG-UK) Consortium	Lighthouse Lab in Milton Keynes	The Lighthouse Lab in Milton Keynes et al
EPI_ISL_1062168	Wellcome Sanger Institute for the COVID-19 Genomics UK (COG-UK) Consortium	Lighthouse Lab in Glasgow	Harper VanSteenhouse et al
EPI_ISL_1062169	Wellcome Sanger Institute for the COVID-19 Genomics UK (COG-UK) Consortium	Lighthouse Lab in Milton Keynes	The Lighthouse Lab in Milton Keynes et al
EPI_ISL_1062170	Wellcome Sanger Institute for the COVID-19 Genomics UK (COG-UK) Consortium	Lighthouse Lab in Milton Keynes	The Lighthouse Lab in Milton Keynes et al
EPI_ISL_1062171	Wellcome Sanger Institute for the COVID-19 Genomics UK (COG-UK) Consortium	Lighthouse Lab in Milton Keynes	The Lighthouse Lab in Milton Keynes et al
EPI_ISL_1062172	Wellcome Sanger Institute for the COVID-19 Genomics UK (COG-UK) Consortium	Lighthouse Lab in Milton Keynes	The Lighthouse Lab in Milton Keynes et al
EPI_ISL_1062173	Wellcome Sanger Institute for the COVID-19 Genomics UK (COG-UK) Consortium	Lighthouse Lab in Milton Keynes	The Lighthouse Lab in Milton Keynes et al
EPI_ISL_1062174	Wellcome Sanger Institute for the COVID-19 Genomics UK (COG-UK) Consortium	Lighthouse Lab in Glasgow	Harper VanSteenhouse et al
EPI_ISL_1062175	Wellcome Sanger Institute for the COVID-19 Genomics UK (COG-UK) Consortium	Lighthouse Lab in Milton Keynes	The Lighthouse Lab in Milton Keynes et al
EPI_ISL_1062176	Wellcome Sanger Institute for the COVID-19 Genomics UK (COG-UK) Consortium	Lighthouse Lab in Milton Keynes	The Lighthouse Lab in Milton Keynes et al
EPI_ISL_1062177	Wellcome Sanger Institute for the COVID-19 Genomics UK (COG-UK) Consortium	Lighthouse Lab in Glasgow	Harper VanSteenhouse et al
EPI_ISL_1062178	Wellcome Sanger Institute for the COVID-19 Genomics UK (COG-UK) Consortium	Lighthouse Lab in Glasgow	Harper VanSteenhouse et al
EPI_ISL_1062179	Wellcome Sanger Institute for the COVID-19 Genomics UK (COG-UK) Consortium	Lighthouse Lab in Milton Keynes	The Lighthouse Lab in Milton Keynes et al
EPI_ISL_1062180	Wellcome Sanger Institute for the COVID-19 Genomics UK (COG-UK) Consortium	Lighthouse Lab in Milton Keynes	The Lighthouse Lab in Milton Keynes et al
EPI_ISL_1062181	Wellcome Sanger Institute for the COVID-19 Genomics UK (COG-UK) Consortium	Lighthouse Lab in Milton Keynes	The Lighthouse Lab in Milton Keynes et al
EPI_ISL_1062182	Wellcome Sanger Institute for the COVID-19 Genomics UK (COG-UK) Consortium	Lighthouse Lab in Milton Keynes	The Lighthouse Lab in Milton Keynes et al
EPI_ISL_1062185	Wellcome Sanger Institute for the COVID-19 Genomics UK (COG-UK) Consortium	Lighthouse Lab in Milton Keynes	The Lighthouse Lab in Milton Keynes et al
EPI_ISL_1062187	Wellcome Sanger Institute for the COVID-19 Genomics UK (COG-UK) Consortium	Lighthouse Lab in Milton Keynes	The Lighthouse Lab in Milton Keynes et al
EPI_ISL_1062190	Wellcome Sanger Institute for the COVID-19 Genomics UK (COG-UK) Consortium	Lighthouse Lab in Glasgow	Harper VanSteenhouse et al
EPI_ISL_1062193	Wellcome Sanger Institute for the COVID-19 Genomics UK (COG-UK) Consortium	Lighthouse Lab in Glasgow	Harper VanSteenhouse et al
EPI_ISL_1062194	Wellcome Sanger Institute for the COVID-19 Genomics UK (COG-UK) Consortium	Lighthouse Lab in Milton Keynes	The Lighthouse Lab in Milton Keynes et al
EPI_ISL_1062195	Wellcome Sanger Institute for the COVID-19 Genomics UK (COG-UK) Consortium	Lighthouse Lab in Milton Keynes	The Lighthouse Lab in Milton Keynes et al
EPI_ISL_1062196	Wellcome Sanger Institute for the COVID-19 Genomics UK (COG-UK) Consortium	Lighthouse Lab in Glasgow	Harper VanSteenhouse et al
EPI_ISL_1062197	Wellcome Sanger Institute for the COVID-19 Genomics UK (COG-UK) Consortium	Lighthouse Lab in Milton Keynes	The Lighthouse Lab in Milton Keynes et al
EPI_ISL_1062198	Wellcome Sanger Institute for the COVID-19 Genomics UK (COG-UK) Consortium	Lighthouse Lab in Milton Keynes	The Lighthouse Lab in Milton Keynes et al
EPI_ISL_1062199	Wellcome Sanger Institute for the COVID-19 Genomics UK (COG-UK) Consortium	Lighthouse Lab in Milton Keynes	The Lighthouse Lab in Milton Keynes et al
EPI_ISL_1062200	Wellcome Sanger Institute for the COVID-19 Genomics UK (COG-UK) Consortium	Lighthouse Lab in Milton Keynes	The Lighthouse Lab in Milton Keynes et al
EPI_ISL_1062201	Wellcome Sanger Institute for the COVID-19 Genomics UK (COG-UK) Consortium	Lighthouse Lab in Glasgow	Harper VanSteenhouse et al
EPI_ISL_1062202	Wellcome Sanger Institute for the COVID-19 Genomics UK (COG-UK) Consortium	Lighthouse Lab in Milton Keynes	The Lighthouse Lab in Milton Keynes et al
EPI_ISL_1062203	Wellcome Sanger Institute for the COVID-19 Genomics UK (COG-UK) Consortium	Lighthouse Lab in Milton Keynes	The Lighthouse Lab in Milton Keynes et al
EPI_ISL_1062204	Wellcome Sanger Institute for the COVID-19 Genomics UK (COG-UK) Consortium	Lighthouse Lab in Milton Keynes	The Lighthouse Lab in Milton Keynes et al
EPI_ISL_1062205	Wellcome Sanger Institute for the COVID-19 Genomics UK (COG-UK) Consortium	Lighthouse Lab in Milton Keynes	The Lighthouse Lab in Milton Keynes et al
EPI_ISL_1062206	Wellcome Sanger Institute for the COVID-19 Genomics UK (COG-UK) Consortium	Lighthouse Lab in Milton Keynes	The Lighthouse Lab in Milton Keynes et al
EPI_ISL_1062207	Wellcome Sanger Institute for the COVID-19 Genomics UK (COG-UK) Consortium	Lighthouse Lab in Milton Keynes	The Lighthouse Lab in Milton Keynes et al
EPI_ISL_1062208	Wellcome Sanger Institute for the COVID-19 Genomics UK (COG-UK) Consortium	Lighthouse Lab in Milton Keynes	The Lighthouse Lab in Milton Keynes et al
EPI_ISL_1062209	Wellcome Sanger Institute for the COVID-19 Genomics UK (COG-UK) Consortium	Lighthouse Lab in Milton Keynes	The Lighthouse Lab in Milton Keynes et al
EPI_ISL_1062211	Wellcome Sanger Institute for the COVID-19 Genomics UK (COG-UK) Consortium	Lighthouse Lab in Glasgow	Harper VanSteenhouse et al
EPI_ISL_1062212	Wellcome Sanger Institute for the COVID-19 Genomics UK (COG-UK) Consortium	Lighthouse Lab in Glasgow	Harper VanSteenhouse et al
EPI_ISL_1062213	Wellcome Sanger Institute for the COVID-19 Genomics UK (COG-UK) Consortium	Lighthouse Lab in Glasgow	Harper VanSteenhouse et al
EPI_ISL_1062214	Wellcome Sanger Institute for the COVID-19 Genomics UK (COG-UK) Consortium	Lighthouse Lab in Milton Keynes	The Lighthouse Lab in Milton Keynes et al
EPI_ISL_1062215	Wellcome Sanger Institute for the COVID-19 Genomics UK (COG-UK) Consortium	Lighthouse Lab in Glasgow	Harper VanSteenhouse et al
EPI_ISL_1062216	Wellcome Sanger Institute for the COVID-19 Genomics UK (COG-UK) Consortium	Lighthouse Lab in Milton Keynes	The Lighthouse Lab in Milton Keynes et al
EPI_ISL_1062217	Wellcome Sanger Institute for the COVID-19 Genomics UK (COG-UK) Consortium	Lighthouse Lab in Milton Keynes	The Lighthouse Lab in Milton Keynes et al
EPI_ISL_1062218	Wellcome Sanger Institute for the COVID-19 Genomics UK (COG-UK) Consortium	Lighthouse Lab in Glasgow	Harper VanSteenhouse et al
EPI_ISL_1062220	Wellcome Sanger Institute for the COVID-19 Genomics UK (COG-UK) Consortium	Lighthouse Lab in Milton Keynes	The Lighthouse Lab in Milton Keynes et al
EPI_ISL_1062221	Wellcome Sanger Institute for the COVID-19 Genomics UK (COG-UK) Consortium	Lighthouse Lab in Milton Keynes	The Lighthouse Lab in Milton Keynes et al
EPI_ISL_1062222	Wellcome Sanger Institute for the COVID-19 Genomics UK (COG-UK) Consortium	Lighthouse Lab in Milton Keynes	The Lighthouse Lab in Milton Keynes et al
EPI_ISL_1062224	Wellcome Sanger Institute for the COVID-19 Genomics UK (COG-UK) Consortium	Lighthouse Lab in Milton Keynes	The Lighthouse Lab in Milton Keynes et al
EPI_ISL_1062225	Wellcome Sanger Institute for the COVID-19 Genomics UK (COG-UK) Consortium	Lighthouse Lab in Milton Keynes	The Lighthouse Lab in Milton Keynes et al
EPI_ISL_1062226	Wellcome Sanger Institute for the COVID-19 Genomics UK (COG-UK) Consortium	Lighthouse Lab in Glasgow	Harper VanSteenhouse et al
EPI_ISL_1062228	Wellcome Sanger Institute for the COVID-19 Genomics UK (COG-UK) Consortium	Lighthouse Lab in Glasgow	Harper VanSteenhouse et al
EPI_ISL_1062229	Wellcome Sanger Institute for the COVID-19 Genomics UK (COG-UK) Consortium	Lighthouse Lab in Milton Keynes	The Lighthouse Lab in Milton Keynes et al
EPI_ISL_1062230	Wellcome Sanger Institute for the COVID-19 Genomics UK (COG-UK) Consortium	Lighthouse Lab in Milton Keynes	The Lighthouse Lab in Milton Keynes et al
EPI_ISL_1062231	Wellcome Sanger Institute for the COVID-19 Genomics UK (COG-UK) Consortium	Lighthouse Lab in Milton Keynes	The Lighthouse Lab in Milton Keynes et al
EPI_ISL_1062232	Wellcome Sanger Institute for the COVID-19 Genomics UK (COG-UK) Consortium	Lighthouse Lab in Glasgow	Harper VanSteenhouse et al
EPI_ISL_1062233	Wellcome Sanger Institute for the COVID-19 Genomics UK (COG-UK) Consortium	Lighthouse Lab in Milton Keynes	The Lighthouse Lab in Milton Keynes et al
EPI_ISL_1062234	Wellcome Sanger Institute for the COVID-19 Genomics UK (COG-UK) Consortium	Lighthouse Lab in Milton Keynes	The Lighthouse Lab in Milton Keynes et al
EPI_ISL_1062235	Wellcome Sanger Institute for the COVID-19 Genomics UK (COG-UK) Consortium	Lighthouse Lab in Milton Keynes	The Lighthouse Lab in Milton Keynes et al
EPI_ISL_1062237	Wellcome Sanger Institute for the COVID-19 Genomics UK (COG-UK) Consortium	Lighthouse Lab in Milton Keynes	The Lighthouse Lab in Milton Keynes et al
EPI_ISL_1062238	Wellcome Sanger Institute for the COVID-19 Genomics UK (COG-UK) Consortium	Lighthouse Lab in Milton Keynes	The Lighthouse Lab in Milton Keynes et al
EPI_ISL_1062239	Wellcome Sanger Institute for the COVID-19 Genomics UK (COG-UK) Consortium	Lighthouse Lab in Milton Keynes	The Lighthouse Lab in Milton Keynes et al
EPI_ISL_1062240	Wellcome Sanger Institute for the COVID-19 Genomics UK (COG-UK) Consortium	Lighthouse Lab in Milton Keynes	The Lighthouse Lab in Milton Keynes et al
EPI_ISL_1062241	Wellcome Sanger Institute for the COVID-19 Genomics UK (COG-UK) Consortium	Lighthouse Lab in Milton Keynes	The Lighthouse Lab in Milton Keynes et al
EPI_ISL_1062242	Wellcome Sanger Institute for the COVID-19 Genomics UK (COG-UK) Consortium	Lighthouse Lab in Milton Keynes	The Lighthouse Lab in Milton Keynes et al
EPI_ISL_1062243	Wellcome Sanger Institute for the COVID-19 Genomics UK (COG-UK) Consortium	Lighthouse Lab in Milton Keynes	The Lighthouse Lab in Milton Keynes et al
EPI_ISL_1062245	Wellcome Sanger Institute for the COVID-19 Genomics UK (COG-UK) Consortium	Lighthouse Lab in Glasgow	Harper VanSteenhouse et al
EPI_ISL_1062246	Wellcome Sanger Institute for the COVID-19 Genomics UK (COG-UK) Consortium	Lighthouse Lab in Milton Keynes	The Lighthouse Lab in Milton Keynes et al
EPI_ISL_1062247	Wellcome Sanger Institute for the COVID-19 Genomics UK (COG-UK) Consortium	Lighthouse Lab in Milton Keynes	The Lighthouse Lab in Milton Keynes et al
EPI_ISL_1062249	Wellcome Sanger Institute for the COVID-19 Genomics UK (COG-UK) Consortium	Lighthouse Lab in Milton Keynes	The Lighthouse Lab in Milton Keynes et al
EPI_ISL_1062250	Wellcome Sanger Institute for the COVID-19 Genomics UK (COG-UK) Consortium	Lighthouse Lab in Milton Keynes	The Lighthouse Lab in Milton Keynes et al
EPI_ISL_1062251	Wellcome Sanger Institute for the COVID-19 Genomics UK (COG-UK) Consortium	Lighthouse Lab in Glasgow	Harper VanSteenhouse et al
EPI_ISL_1062252	Wellcome Sanger Institute for the COVID-19 Genomics UK (COG-UK) Consortium	Lighthouse Lab in Glasgow	Harper VanSteenhouse et al
EPI_ISL_1062253	Wellcome Sanger Institute for the COVID-19 Genomics UK (COG-UK) Consortium	Lighthouse Lab in Glasgow	Harper VanSteenhouse et al
EPI_ISL_1062255	Wellcome Sanger Institute for the COVID-19 Genomics UK (COG-UK) Consortium	Lighthouse Lab in Milton Keynes	The Lighthouse Lab in Milton Keynes et al
EPI_ISL_1062256	Wellcome Sanger Institute for the COVID-19 Genomics UK (COG-UK) Consortium	Lighthouse Lab in Milton Keynes	The Lighthouse Lab in Milton Keynes et al
EPI_ISL_1062257	Wellcome Sanger Institute for the COVID-19 Genomics UK (COG-UK) Consortium	Lighthouse Lab in Milton Keynes	The Lighthouse Lab in Milton Keynes et al
EPI_ISL_1062258	Wellcome Sanger Institute for the COVID-19 Genomics UK (COG-UK) Consortium	Lighthouse Lab in Milton Keynes	The Lighthouse Lab in Milton Keynes et al
EPI_ISL_1062259	Wellcome Sanger Institute for the COVID-19 Genomics UK (COG-UK) Consortium	Lighthouse Lab in Milton Keynes	The Lighthouse Lab in Milton Keynes et al
EPI_ISL_1062260	Wellcome Sanger Institute for the COVID-19 Genomics UK (COG-UK) Consortium	Lighthouse Lab in Milton Keynes	The Lighthouse Lab in Milton Keynes et al
EPI_ISL_1062261	Wellcome Sanger Institute for the COVID-19 Genomics UK (COG-UK) Consortium	Lighthouse Lab in Milton Keynes	The Lighthouse Lab in Milton Keynes et al
EPI_ISL_1062262	Wellcome Sanger Institute for the COVID-19 Genomics UK (COG-UK) Consortium	Lighthouse Lab in Milton Keynes	The Lighthouse Lab in Milton Keynes et al
EPI_ISL_1062264	Wellcome Sanger Institute for the COVID-19 Genomics UK (COG-UK) Consortium	Lighthouse Lab in Milton Keynes	The Lighthouse Lab in Milton Keynes et al
EPI_ISL_1062265	Wellcome Sanger Institute for the COVID-19 Genomics UK (COG-UK) Consortium	Lighthouse Lab in Milton Keynes	The Lighthouse Lab in Milton Keynes et al
EPI_ISL_1062266	Wellcome Sanger Institute for the COVID-19 Genomics UK (COG-UK) Consortium	Lighthouse Lab in Milton Keynes	The Lighthouse Lab in Milton Keynes et al
EPI_ISL_1062267	Wellcome Sanger Institute for the COVID-19 Genomics UK (COG-UK) Consortium	Lighthouse Lab in Milton Keynes	The Lighthouse Lab in Milton Keynes et al
EPI_ISL_1062268	Wellcome Sanger Institute for the COVID-19 Genomics UK (COG-UK) Consortium	Lighthouse Lab in Milton Keynes	The Lighthouse Lab in Milton Keynes et al
EPI_ISL_1062269	Wellcome Sanger Institute for the COVID-19 Genomics UK (COG-UK) Consortium	Lighthouse Lab in Milton Keynes	The Lighthouse Lab in Milton Keynes et al
EPI_ISL_1062270	Wellcome Sanger Institute for the COVID-19 Genomics UK (COG-UK) Consortium	Lighthouse Lab in Milton Keynes	The Lighthouse Lab in Milton Keynes et al
EPI_ISL_1062272	Wellcome Sanger Institute for the COVID-19 Genomics UK (COG-UK) Consortium	Lighthouse Lab in Glasgow	Harper VanSteenhouse et al
EPI_ISL_1062273	Wellcome Sanger Institute for the COVID-19 Genomics UK (COG-UK) Consortium	Lighthouse Lab in Milton Keynes	The Lighthouse Lab in Milton Keynes et al
EPI_ISL_1062274	Wellcome Sanger Institute for the COVID-19 Genomics UK (COG-UK) Consortium	Lighthouse Lab in Milton Keynes	The Lighthouse Lab in Milton Keynes et al
EPI_ISL_1062275	Wellcome Sanger Institute for the COVID-19 Genomics UK (COG-UK) Consortium	Lighthouse Lab in Milton Keynes	The Lighthouse Lab in Milton Keynes et al
EPI_ISL_1062277	Wellcome Sanger Institute for the COVID-19 Genomics UK (COG-UK) Consortium	Lighthouse Lab in Milton Keynes	The Lighthouse Lab in Milton Keynes et al
EPI_ISL_1062278	Wellcome Sanger Institute for the COVID-19 Genomics UK (COG-UK) Consortium	Lighthouse Lab in Glasgow	Harper VanSteenhouse et al
EPI_ISL_1062280	Wellcome Sanger Institute for the COVID-19 Genomics UK (COG-UK) Consortium	Lighthouse Lab in Milton Keynes	The Lighthouse Lab in Milton Keynes et al
EPI_ISL_1062281	Wellcome Sanger Institute for the COVID-19 Genomics UK (COG-UK) Consortium	Lighthouse Lab in Glasgow	Harper VanSteenhouse et al
EPI_ISL_1062282	Wellcome Sanger Institute for the COVID-19 Genomics UK (COG-UK) Consortium	Lighthouse Lab in Milton Keynes	The Lighthouse Lab in Milton Keynes et al
EPI_ISL_1062283	Wellcome Sanger Institute for the COVID-19 Genomics UK (COG-UK) Consortium	Lighthouse Lab in Glasgow	Harper VanSteenhouse et al
EPI_ISL_1062284	Wellcome Sanger Institute for the COVID-19 Genomics UK (COG-UK) Consortium	Lighthouse Lab in Glasgow	Harper VanSteenhouse et al
EPI_ISL_1062286	Wellcome Sanger Institute for the COVID-19 Genomics UK (COG-UK) Consortium	Lighthouse Lab in Milton Keynes	The Lighthouse Lab in Milton Keynes et al
EPI_ISL_1062287	Wellcome Sanger Institute for the COVID-19 Genomics UK (COG-UK) Consortium	Lighthouse Lab in Glasgow	Harper VanSteenhouse et al
EPI_ISL_1062288	Wellcome Sanger Institute for the COVID-19 Genomics UK (COG-UK) Consortium	Lighthouse Lab in Milton Keynes	The Lighthouse Lab in Milton Keynes et al
EPI_ISL_1062289	Wellcome Sanger Institute for the COVID-19 Genomics UK (COG-UK) Consortium	Lighthouse Lab in Milton Keynes	The Lighthouse Lab in Milton Keynes et al
EPI_ISL_1062290	Wellcome Sanger Institute for the COVID-19 Genomics UK (COG-UK) Consortium	Lighthouse Lab in Milton Keynes	The Lighthouse Lab in Milton Keynes et al
EPI_ISL_1062292	Wellcome Sanger Institute for the COVID-19 Genomics UK (COG-UK) Consortium	Lighthouse Lab in Milton Keynes	The Lighthouse Lab in Milton Keynes et al
EPI_ISL_1062295	Wellcome Sanger Institute for the COVID-19 Genomics UK (COG-UK) Consortium	Lighthouse Lab in Milton Keynes	The Lighthouse Lab in Milton Keynes et al
EPI_ISL_1062297	Wellcome Sanger Institute for the COVID-19 Genomics UK (COG-UK) Consortium	Lighthouse Lab in Glasgow	Harper VanSteenhouse et al
EPI_ISL_1062298	Wellcome Sanger Institute for the COVID-19 Genomics UK (COG-UK) Consortium	Lighthouse Lab in Glasgow	Harper VanSteenhouse et al
EPI_ISL_1062299	Wellcome Sanger Institute for the COVID-19 Genomics UK (COG-UK) Consortium	Lighthouse Lab in Milton Keynes	The Lighthouse Lab in Milton Keynes et al
EPI_ISL_1062300	Wellcome Sanger Institute for the COVID-19 Genomics UK (COG-UK) Consortium	Lighthouse Lab in Milton Keynes	The Lighthouse Lab in Milton Keynes et al
EPI_ISL_1062301	Wellcome Sanger Institute for the COVID-19 Genomics UK (COG-UK) Consortium	Lighthouse Lab in Milton Keynes	The Lighthouse Lab in Milton Keynes et al
EPI_ISL_1062302	Wellcome Sanger Institute for the COVID-19 Genomics UK (COG-UK) Consortium	Lighthouse Lab in Milton Keynes	The Lighthouse Lab in Milton Keynes et al
EPI_ISL_1062303	Wellcome Sanger Institute for the COVID-19 Genomics UK (COG-UK) Consortium	Lighthouse Lab in Milton Keynes	The Lighthouse Lab in Milton Keynes et al
EPI_ISL_1062304	Wellcome Sanger Institute for the COVID-19 Genomics UK (COG-UK) Consortium	Lighthouse Lab in Glasgow	Harper VanSteenhouse et al
EPI_ISL_1062305	Wellcome Sanger Institute for the COVID-19 Genomics UK (COG-UK) Consortium	Lighthouse Lab in Milton Keynes	The Lighthouse Lab in Milton Keynes et al
EPI_ISL_1062306	Wellcome Sanger Institute for the COVID-19 Genomics UK (COG-UK) Consortium	Lighthouse Lab in Glasgow	Harper VanSteenhouse et al
EPI_ISL_1062307	Wellcome Sanger Institute for the COVID-19 Genomics UK (COG-UK) Consortium	Lighthouse Lab in Milton Keynes	The Lighthouse Lab in Milton Keynes et al
EPI_ISL_1062309	Wellcome Sanger Institute for the COVID-19 Genomics UK (COG-UK) Consortium	Lighthouse Lab in Milton Keynes	The Lighthouse Lab in Milton Keynes et al
EPI_ISL_1062310	Wellcome Sanger Institute for the COVID-19 Genomics UK (COG-UK) Consortium	Lighthouse Lab in Glasgow	Harper VanSteenhouse et al
EPI_ISL_1062311	Wellcome Sanger Institute for the COVID-19 Genomics UK (COG-UK) Consortium	Lighthouse Lab in Milton Keynes	The Lighthouse Lab in Milton Keynes et al
EPI_ISL_1062312	Wellcome Sanger Institute for the COVID-19 Genomics UK (COG-UK) Consortium	Lighthouse Lab in Milton Keynes	The Lighthouse Lab in Milton Keynes et al
EPI_ISL_1062314	Wellcome Sanger Institute for the COVID-19 Genomics UK (COG-UK) Consortium	Lighthouse Lab in Milton Keynes	The Lighthouse Lab in Milton Keynes et al
EPI_ISL_1062315	Wellcome Sanger Institute for the COVID-19 Genomics UK (COG-UK) Consortium	Lighthouse Lab in Milton Keynes	The Lighthouse Lab in Milton Keynes et al
EPI_ISL_1062316	Wellcome Sanger Institute for the COVID-19 Genomics UK (COG-UK) Consortium	Lighthouse Lab in Milton Keynes	The Lighthouse Lab in Milton Keynes et al
EPI_ISL_1062317	Wellcome Sanger Institute for the COVID-19 Genomics UK (COG-UK) Consortium	Lighthouse Lab in Milton Keynes	The Lighthouse Lab in Milton Keynes et al
EPI_ISL_1062318	Wellcome Sanger Institute for the COVID-19 Genomics UK (COG-UK) Consortium	Lighthouse Lab in Milton Keynes	The Lighthouse Lab in Milton Keynes et al
EPI_ISL_1062319	Wellcome Sanger Institute for the COVID-19 Genomics UK (COG-UK) Consortium	Lighthouse Lab in Glasgow	Harper VanSteenhouse et al
EPI_ISL_1062320	Wellcome Sanger Institute for the COVID-19 Genomics UK (COG-UK) Consortium	Lighthouse Lab in Milton Keynes	The Lighthouse Lab in Milton Keynes et al
EPI_ISL_1062322	Wellcome Sanger Institute for the COVID-19 Genomics UK (COG-UK) Consortium	Lighthouse Lab in Milton Keynes	The Lighthouse Lab in Milton Keynes et al
EPI_ISL_1062323	Wellcome Sanger Institute for the COVID-19 Genomics UK (COG-UK) Consortium	Lighthouse Lab in Milton Keynes	The Lighthouse Lab in Milton Keynes et al
EPI_ISL_1062325	Wellcome Sanger Institute for the COVID-19 Genomics UK (COG-UK) Consortium	Lighthouse Lab in Milton Keynes	The Lighthouse Lab in Milton Keynes et al
EPI_ISL_1062326	Wellcome Sanger Institute for the COVID-19 Genomics UK (COG-UK) Consortium	Lighthouse Lab in Milton Keynes	The Lighthouse Lab in Milton Keynes et al
EPI_ISL_1062327	Wellcome Sanger Institute for the COVID-19 Genomics UK (COG-UK) Consortium	Lighthouse Lab in Milton Keynes	The Lighthouse Lab in Milton Keynes et al
EPI_ISL_1062328	Wellcome Sanger Institute for the COVID-19 Genomics UK (COG-UK) Consortium	Lighthouse Lab in Glasgow	Harper VanSteenhouse et al
EPI_ISL_1062329	Wellcome Sanger Institute for the COVID-19 Genomics UK (COG-UK) Consortium	Lighthouse Lab in Milton Keynes	The Lighthouse Lab in Milton Keynes et al
EPI_ISL_1062330	Wellcome Sanger Institute for the COVID-19 Genomics UK (COG-UK) Consortium	Lighthouse Lab in Glasgow	Harper VanSteenhouse et al
EPI_ISL_1062331	Wellcome Sanger Institute for the COVID-19 Genomics UK (COG-UK) Consortium	Lighthouse Lab in Glasgow	Harper VanSteenhouse et al
EPI_ISL_1062332	Wellcome Sanger Institute for the COVID-19 Genomics UK (COG-UK) Consortium	Lighthouse Lab in Milton Keynes	The Lighthouse Lab in Milton Keynes et al
EPI_ISL_1062333	Wellcome Sanger Institute for the COVID-19 Genomics UK (COG-UK) Consortium	Lighthouse Lab in Glasgow	Harper VanSteenhouse et al
EPI_ISL_1062335	Wellcome Sanger Institute for the COVID-19 Genomics UK (COG-UK) Consortium	Lighthouse Lab in Milton Keynes	The Lighthouse Lab in Milton Keynes et al
EPI_ISL_1062337	Wellcome Sanger Institute for the COVID-19 Genomics UK (COG-UK) Consortium	Lighthouse Lab in Glasgow	Harper VanSteenhouse et al
EPI_ISL_1062338	Wellcome Sanger Institute for the COVID-19 Genomics UK (COG-UK) Consortium	Lighthouse Lab in Glasgow	Harper VanSteenhouse et al
EPI_ISL_1062339	Wellcome Sanger Institute for the COVID-19 Genomics UK (COG-UK) Consortium	Lighthouse Lab in Milton Keynes	The Lighthouse Lab in Milton Keynes et al
EPI_ISL_1062340	Wellcome Sanger Institute for the COVID-19 Genomics UK (COG-UK) Consortium	Lighthouse Lab in Milton Keynes	The Lighthouse Lab in Milton Keynes et al
EPI_ISL_1062341	Wellcome Sanger Institute for the COVID-19 Genomics UK (COG-UK) Consortium	Lighthouse Lab in Glasgow	Harper VanSteenhouse et al
EPI_ISL_1062342	Wellcome Sanger Institute for the COVID-19 Genomics UK (COG-UK) Consortium	Lighthouse Lab in Milton Keynes	The Lighthouse Lab in Milton Keynes et al
EPI_ISL_1062343	Wellcome Sanger Institute for the COVID-19 Genomics UK (COG-UK) Consortium	Lighthouse Lab in Glasgow	Harper VanSteenhouse et al
EPI_ISL_1062344	Wellcome Sanger Institute for the COVID-19 Genomics UK (COG-UK) Consortium	Lighthouse Lab in Milton Keynes	The Lighthouse Lab in Milton Keynes et al
EPI_ISL_1062346	Wellcome Sanger Institute for the COVID-19 Genomics UK (COG-UK) Consortium	Lighthouse Lab in Milton Keynes	The Lighthouse Lab in Milton Keynes et al
EPI_ISL_1062347	Wellcome Sanger Institute for the COVID-19 Genomics UK (COG-UK) Consortium	Lighthouse Lab in Milton Keynes	The Lighthouse Lab in Milton Keynes et al
EPI_ISL_1062348	Wellcome Sanger Institute for the COVID-19 Genomics UK (COG-UK) Consortium	Lighthouse Lab in Glasgow	Harper VanSteenhouse et al
EPI_ISL_1062349	Wellcome Sanger Institute for the COVID-19 Genomics UK (COG-UK) Consortium	Lighthouse Lab in Milton Keynes	The Lighthouse Lab in Milton Keynes et al
EPI_ISL_1062350	Wellcome Sanger Institute for the COVID-19 Genomics UK (COG-UK) Consortium	Lighthouse Lab in Milton Keynes	The Lighthouse Lab in Milton Keynes et al
EPI_ISL_1062351	Wellcome Sanger Institute for the COVID-19 Genomics UK (COG-UK) Consortium	Lighthouse Lab in Milton Keynes	The Lighthouse Lab in Milton Keynes et al
EPI_ISL_1062352	Wellcome Sanger Institute for the COVID-19 Genomics UK (COG-UK) Consortium	Lighthouse Lab in Glasgow	Harper VanSteenhouse et al
EPI_ISL_1062353	Wellcome Sanger Institute for the COVID-19 Genomics UK (COG-UK) Consortium	Lighthouse Lab in Milton Keynes	The Lighthouse Lab in Milton Keynes et al
EPI_ISL_1062354	Wellcome Sanger Institute for the COVID-19 Genomics UK (COG-UK) Consortium	Lighthouse Lab in Milton Keynes	The Lighthouse Lab in Milton Keynes et al
EPI_ISL_1062355	Wellcome Sanger Institute for the COVID-19 Genomics UK (COG-UK) Consortium	Lighthouse Lab in Milton Keynes	The Lighthouse Lab in Milton Keynes et al
EPI_ISL_1062356	Wellcome Sanger Institute for the COVID-19 Genomics UK (COG-UK) Consortium	Lighthouse Lab in Glasgow	Harper VanSteenhouse et al
EPI_ISL_1062357	Wellcome Sanger Institute for the COVID-19 Genomics UK (COG-UK) Consortium	Lighthouse Lab in Glasgow	Harper VanSteenhouse et al
EPI_ISL_1062358	Wellcome Sanger Institute for the COVID-19 Genomics UK (COG-UK) Consortium	Lighthouse Lab in Milton Keynes	The Lighthouse Lab in Milton Keynes et al
EPI_ISL_1062360	Wellcome Sanger Institute for the COVID-19 Genomics UK (COG-UK) Consortium	Lighthouse Lab in Glasgow	Harper VanSteenhouse et al
EPI_ISL_1062361	Wellcome Sanger Institute for the COVID-19 Genomics UK (COG-UK) Consortium	Lighthouse Lab in Milton Keynes	The Lighthouse Lab in Milton Keynes et al
EPI_ISL_1062362	Wellcome Sanger Institute for the COVID-19 Genomics UK (COG-UK) Consortium	Lighthouse Lab in Milton Keynes	The Lighthouse Lab in Milton Keynes et al
EPI_ISL_1062363	Wellcome Sanger Institute for the COVID-19 Genomics UK (COG-UK) Consortium	Lighthouse Lab in Milton Keynes	The Lighthouse Lab in Milton Keynes et al
EPI_ISL_1062364	Wellcome Sanger Institute for the COVID-19 Genomics UK (COG-UK) Consortium	Lighthouse Lab in Milton Keynes	The Lighthouse Lab in Milton Keynes et al
EPI_ISL_1062365	Wellcome Sanger Institute for the COVID-19 Genomics UK (COG-UK) Consortium	Lighthouse Lab in Milton Keynes	The Lighthouse Lab in Milton Keynes et al
EPI_ISL_1062367	Wellcome Sanger Institute for the COVID-19 Genomics UK (COG-UK) Consortium	Lighthouse Lab in Milton Keynes	The Lighthouse Lab in Milton Keynes et al
EPI_ISL_1062368	Wellcome Sanger Institute for the COVID-19 Genomics UK (COG-UK) Consortium	Lighthouse Lab in Glasgow	Harper VanSteenhouse et al
EPI_ISL_1062369	Wellcome Sanger Institute for the COVID-19 Genomics UK (COG-UK) Consortium	Lighthouse Lab in Glasgow	Harper VanSteenhouse et al
EPI_ISL_1062371	Wellcome Sanger Institute for the COVID-19 Genomics UK (COG-UK) Consortium	Lighthouse Lab in Milton Keynes	The Lighthouse Lab in Milton Keynes et al
EPI_ISL_1062373	Wellcome Sanger Institute for the COVID-19 Genomics UK (COG-UK) Consortium	Lighthouse Lab in Milton Keynes	The Lighthouse Lab in Milton Keynes et al
EPI_ISL_1062374	Wellcome Sanger Institute for the COVID-19 Genomics UK (COG-UK) Consortium	Lighthouse Lab in Milton Keynes	The Lighthouse Lab in Milton Keynes et al
EPI_ISL_1062375	Wellcome Sanger Institute for the COVID-19 Genomics UK (COG-UK) Consortium	Lighthouse Lab in Glasgow	Harper VanSteenhouse et al
EPI_ISL_1062376	Wellcome Sanger Institute for the COVID-19 Genomics UK (COG-UK) Consortium	Lighthouse Lab in Milton Keynes	The Lighthouse Lab in Milton Keynes et al
EPI_ISL_1062377	Wellcome Sanger Institute for the COVID-19 Genomics UK (COG-UK) Consortium	Lighthouse Lab in Milton Keynes	The Lighthouse Lab in Milton Keynes et al
EPI_ISL_1062378	Wellcome Sanger Institute for the COVID-19 Genomics UK (COG-UK) Consortium	Lighthouse Lab in Milton Keynes	The Lighthouse Lab in Milton Keynes et al
EPI_ISL_1062379	Wellcome Sanger Institute for the COVID-19 Genomics UK (COG-UK) Consortium	Lighthouse Lab in Milton Keynes	The Lighthouse Lab in Milton Keynes et al
EPI_ISL_1062380	Wellcome Sanger Institute for the COVID-19 Genomics UK (COG-UK) Consortium	Lighthouse Lab in Glasgow	Harper VanSteenhouse et al
EPI_ISL_1062381	Wellcome Sanger Institute for the COVID-19 Genomics UK (COG-UK) Consortium	Lighthouse Lab in Milton Keynes	The Lighthouse Lab in Milton Keynes et al
EPI_ISL_1062382	Wellcome Sanger Institute for the COVID-19 Genomics UK (COG-UK) Consortium	Lighthouse Lab in Milton Keynes	The Lighthouse Lab in Milton Keynes et al
EPI_ISL_1062383	Wellcome Sanger Institute for the COVID-19 Genomics UK (COG-UK) Consortium	Lighthouse Lab in Milton Keynes	The Lighthouse Lab in Milton Keynes et al
EPI_ISL_1062385	Wellcome Sanger Institute for the COVID-19 Genomics UK (COG-UK) Consortium	Lighthouse Lab in Milton Keynes	The Lighthouse Lab in Milton Keynes et al
EPI_ISL_1062386	Wellcome Sanger Institute for the COVID-19 Genomics UK (COG-UK) Consortium	Lighthouse Lab in Milton Keynes	The Lighthouse Lab in Milton Keynes et al
EPI_ISL_1062387	Wellcome Sanger Institute for the COVID-19 Genomics UK (COG-UK) Consortium	Lighthouse Lab in Milton Keynes	The Lighthouse Lab in Milton Keynes et al
EPI_ISL_1062388	Wellcome Sanger Institute for the COVID-19 Genomics UK (COG-UK) Consortium	Lighthouse Lab in Milton Keynes	The Lighthouse Lab in Milton Keynes et al
EPI_ISL_1062390	Wellcome Sanger Institute for the COVID-19 Genomics UK (COG-UK) Consortium	Lighthouse Lab in Glasgow	Harper VanSteenhouse et al
EPI_ISL_1062391	Wellcome Sanger Institute for the COVID-19 Genomics UK (COG-UK) Consortium	Lighthouse Lab in Milton Keynes	The Lighthouse Lab in Milton Keynes et al
EPI_ISL_1062393	Wellcome Sanger Institute for the COVID-19 Genomics UK (COG-UK) Consortium	Lighthouse Lab in Glasgow	Harper VanSteenhouse et al
EPI_ISL_1062394	Wellcome Sanger Institute for the COVID-19 Genomics UK (COG-UK) Consortium	Lighthouse Lab in Milton Keynes	The Lighthouse Lab in Milton Keynes et al
EPI_ISL_1062395	Wellcome Sanger Institute for the COVID-19 Genomics UK (COG-UK) Consortium	Lighthouse Lab in Milton Keynes	The Lighthouse Lab in Milton Keynes et al
EPI_ISL_1062396	Wellcome Sanger Institute for the COVID-19 Genomics UK (COG-UK) Consortium	Lighthouse Lab in Milton Keynes	The Lighthouse Lab in Milton Keynes et al
EPI_ISL_1062397	Wellcome Sanger Institute for the COVID-19 Genomics UK (COG-UK) Consortium	Lighthouse Lab in Milton Keynes	The Lighthouse Lab in Milton Keynes et al
EPI_ISL_1062398	Wellcome Sanger Institute for the COVID-19 Genomics UK (COG-UK) Consortium	Lighthouse Lab in Glasgow	Harper VanSteenhouse et al
EPI_ISL_1062399	Wellcome Sanger Institute for the COVID-19 Genomics UK (COG-UK) Consortium	Lighthouse Lab in Glasgow	Harper VanSteenhouse et al
EPI_ISL_1062400	Wellcome Sanger Institute for the COVID-19 Genomics UK (COG-UK) Consortium	Lighthouse Lab in Milton Keynes	The Lighthouse Lab in Milton Keynes et al
EPI_ISL_1062401	Wellcome Sanger Institute for the COVID-19 Genomics UK (COG-UK) Consortium	Lighthouse Lab in Milton Keynes	The Lighthouse Lab in Milton Keynes et al
EPI_ISL_1062403	Wellcome Sanger Institute for the COVID-19 Genomics UK (COG-UK) Consortium	Lighthouse Lab in Milton Keynes	The Lighthouse Lab in Milton Keynes et al
EPI_ISL_1062404	Wellcome Sanger Institute for the COVID-19 Genomics UK (COG-UK) Consortium	Lighthouse Lab in Milton Keynes	The Lighthouse Lab in Milton Keynes et al
EPI_ISL_1062405	Wellcome Sanger Institute for the COVID-19 Genomics UK (COG-UK) Consortium	Lighthouse Lab in Glasgow	Harper VanSteenhouse et al
EPI_ISL_1062406	Wellcome Sanger Institute for the COVID-19 Genomics UK (COG-UK) Consortium	Lighthouse Lab in Glasgow	Harper VanSteenhouse et al
EPI_ISL_1062407	Wellcome Sanger Institute for the COVID-19 Genomics UK (COG-UK) Consortium	Lighthouse Lab in Glasgow	Harper VanSteenhouse et al
EPI_ISL_1062408	Wellcome Sanger Institute for the COVID-19 Genomics UK (COG-UK) Consortium	Lighthouse Lab in Milton Keynes	The Lighthouse Lab in Milton Keynes et al
EPI_ISL_1062409	Wellcome Sanger Institute for the COVID-19 Genomics UK (COG-UK) Consortium	Lighthouse Lab in Glasgow	Harper VanSteenhouse et al
EPI_ISL_1062410	Wellcome Sanger Institute for the COVID-19 Genomics UK (COG-UK) Consortium	Lighthouse Lab in Milton Keynes	The Lighthouse Lab in Milton Keynes et al
EPI_ISL_1062411	Wellcome Sanger Institute for the COVID-19 Genomics UK (COG-UK) Consortium	Lighthouse Lab in Milton Keynes	The Lighthouse Lab in Milton Keynes et al
EPI_ISL_1062412	Wellcome Sanger Institute for the COVID-19 Genomics UK (COG-UK) Consortium	Lighthouse Lab in Cambridge	Rob Howes et al
EPI_ISL_1062413	Wellcome Sanger Institute for the COVID-19 Genomics UK (COG-UK) Consortium	Lighthouse Lab in Glasgow	Harper VanSteenhouse et al
EPI_ISL_1062414	Wellcome Sanger Institute for the COVID-19 Genomics UK (COG-UK) Consortium	Lighthouse Lab in Milton Keynes	The Lighthouse Lab in Milton Keynes et al
EPI_ISL_1062415	Wellcome Sanger Institute for the COVID-19 Genomics UK (COG-UK) Consortium	Lighthouse Lab in Milton Keynes	The Lighthouse Lab in Milton Keynes et al
EPI_ISL_1062416	Wellcome Sanger Institute for the COVID-19 Genomics UK (COG-UK) Consortium	Lighthouse Lab in Cambridge	Rob Howes et al
EPI_ISL_1062418	Wellcome Sanger Institute for the COVID-19 Genomics UK (COG-UK) Consortium	Lighthouse Lab in Milton Keynes	The Lighthouse Lab in Milton Keynes et al
EPI_ISL_1062420	Wellcome Sanger Institute for the COVID-19 Genomics UK (COG-UK) Consortium	Lighthouse Lab in Milton Keynes	The Lighthouse Lab in Milton Keynes et al
EPI_ISL_1062421	Wellcome Sanger Institute for the COVID-19 Genomics UK (COG-UK) Consortium	Lighthouse Lab in Glasgow	Harper VanSteenhouse et al
EPI_ISL_1062422	Wellcome Sanger Institute for the COVID-19 Genomics UK (COG-UK) Consortium	Lighthouse Lab in Glasgow	Harper VanSteenhouse et al
EPI_ISL_1062423	Wellcome Sanger Institute for the COVID-19 Genomics UK (COG-UK) Consortium	Lighthouse Lab in Milton Keynes	The Lighthouse Lab in Milton Keynes et al
EPI_ISL_1062424	Wellcome Sanger Institute for the COVID-19 Genomics UK (COG-UK) Consortium	Lighthouse Lab in Glasgow	Harper VanSteenhouse et al
EPI_ISL_1062425	Wellcome Sanger Institute for the COVID-19 Genomics UK (COG-UK) Consortium	Lighthouse Lab in Glasgow	Harper VanSteenhouse et al
EPI_ISL_1062426	Wellcome Sanger Institute for the COVID-19 Genomics UK (COG-UK) Consortium	Lighthouse Lab in Glasgow	Harper VanSteenhouse et al
EPI_ISL_1062427	Wellcome Sanger Institute for the COVID-19 Genomics UK (COG-UK) Consortium	Lighthouse Lab in Glasgow	Harper VanSteenhouse et al
EPI_ISL_1062428	Wellcome Sanger Institute for the COVID-19 Genomics UK (COG-UK) Consortium	Lighthouse Lab in Glasgow	Harper VanSteenhouse et al
EPI_ISL_1062429	Wellcome Sanger Institute for the COVID-19 Genomics UK (COG-UK) Consortium	Lighthouse Lab in Cambridge	Rob Howes et al
EPI_ISL_1062430	Wellcome Sanger Institute for the COVID-19 Genomics UK (COG-UK) Consortium	Lighthouse Lab in Glasgow	Harper VanSteenhouse et al
EPI_ISL_1062431	Wellcome Sanger Institute for the COVID-19 Genomics UK (COG-UK) Consortium	Lighthouse Lab in Glasgow	Harper VanSteenhouse et al
EPI_ISL_1062432	Wellcome Sanger Institute for the COVID-19 Genomics UK (COG-UK) Consortium	Lighthouse Lab in Glasgow	Harper VanSteenhouse et al
EPI_ISL_1062433	Wellcome Sanger Institute for the COVID-19 Genomics UK (COG-UK) Consortium	Lighthouse Lab in Glasgow	Harper VanSteenhouse et al
EPI_ISL_1062434	Wellcome Sanger Institute for the COVID-19 Genomics UK (COG-UK) Consortium	Lighthouse Lab in Glasgow	Harper VanSteenhouse et al
EPI_ISL_1062435	Wellcome Sanger Institute for the COVID-19 Genomics UK (COG-UK) Consortium	Lighthouse Lab in Cambridge	Rob Howes et al
EPI_ISL_1062436	Wellcome Sanger Institute for the COVID-19 Genomics UK (COG-UK) Consortium	Lighthouse Lab in Milton Keynes	The Lighthouse Lab in Milton Keynes et al
EPI_ISL_1062437	Wellcome Sanger Institute for the COVID-19 Genomics UK (COG-UK) Consortium	Lighthouse Lab in Glasgow	Harper VanSteenhouse et al
EPI_ISL_1062438	Wellcome Sanger Institute for the COVID-19 Genomics UK (COG-UK) Consortium	Lighthouse Lab in Cambridge	Rob Howes et al
EPI_ISL_1062439	Wellcome Sanger Institute for the COVID-19 Genomics UK (COG-UK) Consortium	Lighthouse Lab in Milton Keynes	The Lighthouse Lab in Milton Keynes et al
EPI_ISL_1062440	Wellcome Sanger Institute for the COVID-19 Genomics UK (COG-UK) Consortium	Lighthouse Lab in Glasgow	Harper VanSteenhouse et al
EPI_ISL_1062442	Wellcome Sanger Institute for the COVID-19 Genomics UK (COG-UK) Consortium	Lighthouse Lab in Cambridge	Rob Howes et al
EPI_ISL_1062443	Wellcome Sanger Institute for the COVID-19 Genomics UK (COG-UK) Consortium	Lighthouse Lab in Cambridge	Rob Howes et al
EPI_ISL_1062444	Wellcome Sanger Institute for the COVID-19 Genomics UK (COG-UK) Consortium	Lighthouse Lab in Glasgow	Harper VanSteenhouse et al
EPI_ISL_1062445	Wellcome Sanger Institute for the COVID-19 Genomics UK (COG-UK) Consortium	Lighthouse Lab in Glasgow	Harper VanSteenhouse et al
EPI_ISL_1062447	Wellcome Sanger Institute for the COVID-19 Genomics UK (COG-UK) Consortium	Lighthouse Lab in Glasgow	Harper VanSteenhouse et al
EPI_ISL_1062449	Wellcome Sanger Institute for the COVID-19 Genomics UK (COG-UK) Consortium	Lighthouse Lab in Glasgow	Harper VanSteenhouse et al
EPI_ISL_1062450	Wellcome Sanger Institute for the COVID-19 Genomics UK (COG-UK) Consortium	Lighthouse Lab in Milton Keynes	The Lighthouse Lab in Milton Keynes et al
EPI_ISL_1062451	Wellcome Sanger Institute for the COVID-19 Genomics UK (COG-UK) Consortium	Lighthouse Lab in Glasgow	Harper VanSteenhouse et al
EPI_ISL_1062452	Wellcome Sanger Institute for the COVID-19 Genomics UK (COG-UK) Consortium	Lighthouse Lab in Cambridge	Rob Howes et al
EPI_ISL_1062453	Wellcome Sanger Institute for the COVID-19 Genomics UK (COG-UK) Consortium	Lighthouse Lab in Cambridge	Rob Howes et al
EPI_ISL_1062454	Wellcome Sanger Institute for the COVID-19 Genomics UK (COG-UK) Consortium	Lighthouse Lab in Glasgow	Harper VanSteenhouse et al
EPI_ISL_1062455	Wellcome Sanger Institute for the COVID-19 Genomics UK (COG-UK) Consortium	Lighthouse Lab in Glasgow	Harper VanSteenhouse et al
EPI_ISL_1062456	Wellcome Sanger Institute for the COVID-19 Genomics UK (COG-UK) Consortium	Lighthouse Lab in Milton Keynes	The Lighthouse Lab in Milton Keynes et al
EPI_ISL_1062457	Wellcome Sanger Institute for the COVID-19 Genomics UK (COG-UK) Consortium	Lighthouse Lab in Milton Keynes	The Lighthouse Lab in Milton Keynes et al
EPI_ISL_1062458	Wellcome Sanger Institute for the COVID-19 Genomics UK (COG-UK) Consortium	Lighthouse Lab in Glasgow	Harper VanSteenhouse et al
EPI_ISL_1062460	Wellcome Sanger Institute for the COVID-19 Genomics UK (COG-UK) Consortium	Lighthouse Lab in Milton Keynes	The Lighthouse Lab in Milton Keynes et al
EPI_ISL_1062462	Wellcome Sanger Institute for the COVID-19 Genomics UK (COG-UK) Consortium	Lighthouse Lab in Cambridge	Rob Howes et al
EPI_ISL_1062463	Wellcome Sanger Institute for the COVID-19 Genomics UK (COG-UK) Consortium	Lighthouse Lab in Cambridge	Rob Howes et al
EPI_ISL_1062464	Wellcome Sanger Institute for the COVID-19 Genomics UK (COG-UK) Consortium	Lighthouse Lab in Milton Keynes	The Lighthouse Lab in Milton Keynes et al
EPI_ISL_1062465	Wellcome Sanger Institute for the COVID-19 Genomics UK (COG-UK) Consortium	Lighthouse Lab in Milton Keynes	The Lighthouse Lab in Milton Keynes et al
EPI_ISL_1062466	Wellcome Sanger Institute for the COVID-19 Genomics UK (COG-UK) Consortium	Lighthouse Lab in Glasgow	Harper VanSteenhouse et al
EPI_ISL_1062467	Wellcome Sanger Institute for the COVID-19 Genomics UK (COG-UK) Consortium	Lighthouse Lab in Cambridge	Rob Howes et al
EPI_ISL_1062468	Wellcome Sanger Institute for the COVID-19 Genomics UK (COG-UK) Consortium	Lighthouse Lab in Cambridge	Rob Howes et al
EPI_ISL_1062469	Wellcome Sanger Institute for the COVID-19 Genomics UK (COG-UK) Consortium	Lighthouse Lab in Glasgow	Harper VanSteenhouse et al
EPI_ISL_1062470	Wellcome Sanger Institute for the COVID-19 Genomics UK (COG-UK) Consortium	Lighthouse Lab in Glasgow	Harper VanSteenhouse et al
EPI_ISL_1062471	Wellcome Sanger Institute for the COVID-19 Genomics UK (COG-UK) Consortium	Lighthouse Lab in Glasgow	Harper VanSteenhouse et al
EPI_ISL_1062472	Wellcome Sanger Institute for the COVID-19 Genomics UK (COG-UK) Consortium	Lighthouse Lab in Glasgow	Harper VanSteenhouse et al
EPI_ISL_1062473	Wellcome Sanger Institute for the COVID-19 Genomics UK (COG-UK) Consortium	Lighthouse Lab in Milton Keynes	The Lighthouse Lab in Milton Keynes et al
EPI_ISL_1062474	Wellcome Sanger Institute for the COVID-19 Genomics UK (COG-UK) Consortium	Lighthouse Lab in Glasgow	Harper VanSteenhouse et al
EPI_ISL_1062475	Wellcome Sanger Institute for the COVID-19 Genomics UK (COG-UK) Consortium	Lighthouse Lab in Milton Keynes	The Lighthouse Lab in Milton Keynes et al
EPI_ISL_1062476	Wellcome Sanger Institute for the COVID-19 Genomics UK (COG-UK) Consortium	Lighthouse Lab in Cambridge	Rob Howes et al
EPI_ISL_1062478	Wellcome Sanger Institute for the COVID-19 Genomics UK (COG-UK) Consortium	Lighthouse Lab in Milton Keynes	The Lighthouse Lab in Milton Keynes et al
EPI_ISL_1062479	Wellcome Sanger Institute for the COVID-19 Genomics UK (COG-UK) Consortium	Lighthouse Lab in Glasgow	Harper VanSteenhouse et al
EPI_ISL_1062480	Wellcome Sanger Institute for the COVID-19 Genomics UK (COG-UK) Consortium	Lighthouse Lab in Glasgow	Harper VanSteenhouse et al
EPI_ISL_1062481	Wellcome Sanger Institute for the COVID-19 Genomics UK (COG-UK) Consortium	Lighthouse Lab in Glasgow	Harper VanSteenhouse et al
EPI_ISL_1062482	Wellcome Sanger Institute for the COVID-19 Genomics UK (COG-UK) Consortium	Lighthouse Lab in Cambridge	Rob Howes et al
EPI_ISL_1062483	Wellcome Sanger Institute for the COVID-19 Genomics UK (COG-UK) Consortium	Lighthouse Lab in Cambridge	Rob Howes et al
EPI_ISL_1062484	Wellcome Sanger Institute for the COVID-19 Genomics UK (COG-UK) Consortium	Lighthouse Lab in Glasgow	Harper VanSteenhouse et al
EPI_ISL_1062486	Wellcome Sanger Institute for the COVID-19 Genomics UK (COG-UK) Consortium	Lighthouse Lab in Glasgow	Harper VanSteenhouse et al
EPI_ISL_1062487	Wellcome Sanger Institute for the COVID-19 Genomics UK (COG-UK) Consortium	Lighthouse Lab in Glasgow	Harper VanSteenhouse et al
EPI_ISL_1062488	Wellcome Sanger Institute for the COVID-19 Genomics UK (COG-UK) Consortium	Lighthouse Lab in Glasgow	Harper VanSteenhouse et al
EPI_ISL_1062489	Wellcome Sanger Institute for the COVID-19 Genomics UK (COG-UK) Consortium	Lighthouse Lab in Glasgow	Harper VanSteenhouse et al
EPI_ISL_1062490	Wellcome Sanger Institute for the COVID-19 Genomics UK (COG-UK) Consortium	Lighthouse Lab in Glasgow	Harper VanSteenhouse et al
EPI_ISL_1062491	Wellcome Sanger Institute for the COVID-19 Genomics UK (COG-UK) Consortium	Lighthouse Lab in Cambridge	Rob Howes et al
EPI_ISL_1062492	Wellcome Sanger Institute for the COVID-19 Genomics UK (COG-UK) Consortium	Lighthouse Lab in Glasgow	Harper VanSteenhouse et al
EPI_ISL_1062493	Wellcome Sanger Institute for the COVID-19 Genomics UK (COG-UK) Consortium	Lighthouse Lab in Glasgow	Harper VanSteenhouse et al
EPI_ISL_1062494	Wellcome Sanger Institute for the COVID-19 Genomics UK (COG-UK) Consortium	Lighthouse Lab in Glasgow	Harper VanSteenhouse et al
EPI_ISL_1062495	Wellcome Sanger Institute for the COVID-19 Genomics UK (COG-UK) Consortium	Lighthouse Lab in Milton Keynes	The Lighthouse Lab in Milton Keynes et al
EPI_ISL_1062496	Wellcome Sanger Institute for the COVID-19 Genomics UK (COG-UK) Consortium	Lighthouse Lab in Milton Keynes	The Lighthouse Lab in Milton Keynes et al
EPI_ISL_1062497	Wellcome Sanger Institute for the COVID-19 Genomics UK (COG-UK) Consortium	Lighthouse Lab in Glasgow	Harper VanSteenhouse et al
EPI_ISL_1062498	Wellcome Sanger Institute for the COVID-19 Genomics UK (COG-UK) Consortium	Lighthouse Lab in Milton Keynes	The Lighthouse Lab in Milton Keynes et al
EPI_ISL_1062500	Wellcome Sanger Institute for the COVID-19 Genomics UK (COG-UK) Consortium	Lighthouse Lab in Cambridge	Rob Howes et al
EPI_ISL_1062501	Wellcome Sanger Institute for the COVID-19 Genomics UK (COG-UK) Consortium	Lighthouse Lab in Glasgow	Harper VanSteenhouse et al
EPI_ISL_1062502	Wellcome Sanger Institute for the COVID-19 Genomics UK (COG-UK) Consortium	Lighthouse Lab in Glasgow	Harper VanSteenhouse et al
EPI_ISL_1062503	Wellcome Sanger Institute for the COVID-19 Genomics UK (COG-UK) Consortium	Lighthouse Lab in Milton Keynes	The Lighthouse Lab in Milton Keynes et al
EPI_ISL_1062505	Wellcome Sanger Institute for the COVID-19 Genomics UK (COG-UK) Consortium	Lighthouse Lab in Glasgow	Harper VanSteenhouse et al
EPI_ISL_1062506	Wellcome Sanger Institute for the COVID-19 Genomics UK (COG-UK) Consortium	Lighthouse Lab in Glasgow	Harper VanSteenhouse et al
EPI_ISL_1062508	Wellcome Sanger Institute for the COVID-19 Genomics UK (COG-UK) Consortium	Lighthouse Lab in Milton Keynes	The Lighthouse Lab in Milton Keynes et al
EPI_ISL_1062509	Wellcome Sanger Institute for the COVID-19 Genomics UK (COG-UK) Consortium	Lighthouse Lab in Milton Keynes	The Lighthouse Lab in Milton Keynes et al
EPI_ISL_1062510	Wellcome Sanger Institute for the COVID-19 Genomics UK (COG-UK) Consortium	Lighthouse Lab in Glasgow	Harper VanSteenhouse et al
EPI_ISL_1062511	Wellcome Sanger Institute for the COVID-19 Genomics UK (COG-UK) Consortium	Lighthouse Lab in Glasgow	Harper VanSteenhouse et al
EPI_ISL_1062513	Wellcome Sanger Institute for the COVID-19 Genomics UK (COG-UK) Consortium	Lighthouse Lab in Glasgow	Harper VanSteenhouse et al
EPI_ISL_1062514	Wellcome Sanger Institute for the COVID-19 Genomics UK (COG-UK) Consortium	Lighthouse Lab in Glasgow	Harper VanSteenhouse et al
EPI_ISL_1062517	Wellcome Sanger Institute for the COVID-19 Genomics UK (COG-UK) Consortium	Lighthouse Lab in Glasgow	Harper VanSteenhouse et al
EPI_ISL_1062518	Wellcome Sanger Institute for the COVID-19 Genomics UK (COG-UK) Consortium	Lighthouse Lab in Glasgow	Harper VanSteenhouse et al
EPI_ISL_1062519	Wellcome Sanger Institute for the COVID-19 Genomics UK (COG-UK) Consortium	Lighthouse Lab in Cambridge	Rob Howes et al
EPI_ISL_1062520	Wellcome Sanger Institute for the COVID-19 Genomics UK (COG-UK) Consortium	Lighthouse Lab in Cambridge	Rob Howes et al
EPI_ISL_1062521	Wellcome Sanger Institute for the COVID-19 Genomics UK (COG-UK) Consortium	Lighthouse Lab in Glasgow	Harper VanSteenhouse et al
EPI_ISL_1062522	Wellcome Sanger Institute for the COVID-19 Genomics UK (COG-UK) Consortium	Lighthouse Lab in Milton Keynes	The Lighthouse Lab in Milton Keynes et al
EPI_ISL_1062523	Wellcome Sanger Institute for the COVID-19 Genomics UK (COG-UK) Consortium	Lighthouse Lab in Glasgow	Harper VanSteenhouse et al
EPI_ISL_1062524	Wellcome Sanger Institute for the COVID-19 Genomics UK (COG-UK) Consortium	Lighthouse Lab in Glasgow	Harper VanSteenhouse et al
EPI_ISL_1062525	Wellcome Sanger Institute for the COVID-19 Genomics UK (COG-UK) Consortium	Lighthouse Lab in Glasgow	Harper VanSteenhouse et al
EPI_ISL_1062526	Wellcome Sanger Institute for the COVID-19 Genomics UK (COG-UK) Consortium	Lighthouse Lab in Glasgow	Harper VanSteenhouse et al
EPI_ISL_1062527	Wellcome Sanger Institute for the COVID-19 Genomics UK (COG-UK) Consortium	Lighthouse Lab in Glasgow	Harper VanSteenhouse et al
EPI_ISL_1062528	Wellcome Sanger Institute for the COVID-19 Genomics UK (COG-UK) Consortium	Lighthouse Lab in Cambridge	Rob Howes et al
EPI_ISL_1062529	Wellcome Sanger Institute for the COVID-19 Genomics UK (COG-UK) Consortium	Lighthouse Lab in Milton Keynes	The Lighthouse Lab in Milton Keynes et al
EPI_ISL_1062530	Wellcome Sanger Institute for the COVID-19 Genomics UK (COG-UK) Consortium	Lighthouse Lab in Glasgow	Harper VanSteenhouse et al
EPI_ISL_1062531	Wellcome Sanger Institute for the COVID-19 Genomics UK (COG-UK) Consortium	Lighthouse Lab in Glasgow	Harper VanSteenhouse et al
EPI_ISL_1062532	Wellcome Sanger Institute for the COVID-19 Genomics UK (COG-UK) Consortium	Lighthouse Lab in Cambridge	Rob Howes et al
EPI_ISL_1062533	Wellcome Sanger Institute for the COVID-19 Genomics UK (COG-UK) Consortium	Lighthouse Lab in Glasgow	Harper VanSteenhouse et al
EPI_ISL_1062534	Wellcome Sanger Institute for the COVID-19 Genomics UK (COG-UK) Consortium	Lighthouse Lab in Glasgow	Harper VanSteenhouse et al
EPI_ISL_1062535	Wellcome Sanger Institute for the COVID-19 Genomics UK (COG-UK) Consortium	Lighthouse Lab in Milton Keynes	The Lighthouse Lab in Milton Keynes et al
EPI_ISL_1062537	Wellcome Sanger Institute for the COVID-19 Genomics UK (COG-UK) Consortium	Lighthouse Lab in Cambridge	Rob Howes et al
EPI_ISL_1062538	Wellcome Sanger Institute for the COVID-19 Genomics UK (COG-UK) Consortium	Lighthouse Lab in Glasgow	Harper VanSteenhouse et al
EPI_ISL_1062539	Wellcome Sanger Institute for the COVID-19 Genomics UK (COG-UK) Consortium	Lighthouse Lab in Milton Keynes	The Lighthouse Lab in Milton Keynes et al
EPI_ISL_1062540	Wellcome Sanger Institute for the COVID-19 Genomics UK (COG-UK) Consortium	Lighthouse Lab in Milton Keynes	The Lighthouse Lab in Milton Keynes et al
EPI_ISL_1062541	Wellcome Sanger Institute for the COVID-19 Genomics UK (COG-UK) Consortium	Lighthouse Lab in Milton Keynes	The Lighthouse Lab in Milton Keynes et al
EPI_ISL_1062542	Wellcome Sanger Institute for the COVID-19 Genomics UK (COG-UK) Consortium	Lighthouse Lab in Milton Keynes	The Lighthouse Lab in Milton Keynes et al
EPI_ISL_1062543	Wellcome Sanger Institute for the COVID-19 Genomics UK (COG-UK) Consortium	Lighthouse Lab in Glasgow	Harper VanSteenhouse et al
EPI_ISL_1062544	Wellcome Sanger Institute for the COVID-19 Genomics UK (COG-UK) Consortium	Lighthouse Lab in Glasgow	Harper VanSteenhouse et al
EPI_ISL_1062545	Wellcome Sanger Institute for the COVID-19 Genomics UK (COG-UK) Consortium	Lighthouse Lab in Glasgow	Harper VanSteenhouse et al
EPI_ISL_1062546	Wellcome Sanger Institute for the COVID-19 Genomics UK (COG-UK) Consortium	Lighthouse Lab in Glasgow	Harper VanSteenhouse et al
EPI_ISL_1062547	Wellcome Sanger Institute for the COVID-19 Genomics UK (COG-UK) Consortium	Lighthouse Lab in Cambridge	Rob Howes et al
EPI_ISL_1062548	Wellcome Sanger Institute for the COVID-19 Genomics UK (COG-UK) Consortium	Lighthouse Lab in Milton Keynes	The Lighthouse Lab in Milton Keynes et al
EPI_ISL_1062549	Wellcome Sanger Institute for the COVID-19 Genomics UK (COG-UK) Consortium	Lighthouse Lab in Glasgow	Harper VanSteenhouse et al
EPI_ISL_1062550	Wellcome Sanger Institute for the COVID-19 Genomics UK (COG-UK) Consortium	Lighthouse Lab in Cambridge	Rob Howes et al
EPI_ISL_1062551	Wellcome Sanger Institute for the COVID-19 Genomics UK (COG-UK) Consortium	Lighthouse Lab in Glasgow	Harper VanSteenhouse et al
EPI_ISL_1062552	Wellcome Sanger Institute for the COVID-19 Genomics UK (COG-UK) Consortium	Lighthouse Lab in Milton Keynes	The Lighthouse Lab in Milton Keynes et al
EPI_ISL_1062553	Wellcome Sanger Institute for the COVID-19 Genomics UK (COG-UK) Consortium	Lighthouse Lab in Cambridge	Rob Howes et al
EPI_ISL_1062554	Wellcome Sanger Institute for the COVID-19 Genomics UK (COG-UK) Consortium	Lighthouse Lab in Milton Keynes	The Lighthouse Lab in Milton Keynes et al
EPI_ISL_1062555	Wellcome Sanger Institute for the COVID-19 Genomics UK (COG-UK) Consortium	Lighthouse Lab in Glasgow	Harper VanSteenhouse et al
EPI_ISL_1062556	Wellcome Sanger Institute for the COVID-19 Genomics UK (COG-UK) Consortium	Lighthouse Lab in Cambridge	Rob Howes et al
EPI_ISL_1062557	Wellcome Sanger Institute for the COVID-19 Genomics UK (COG-UK) Consortium	Lighthouse Lab in Cambridge	Rob Howes et al
EPI_ISL_1062558	Wellcome Sanger Institute for the COVID-19 Genomics UK (COG-UK) Consortium	Lighthouse Lab in Glasgow	Harper VanSteenhouse et al
EPI_ISL_1062559	Wellcome Sanger Institute for the COVID-19 Genomics UK (COG-UK) Consortium	Lighthouse Lab in Glasgow	Harper VanSteenhouse et al
EPI_ISL_1062560	Wellcome Sanger Institute for the COVID-19 Genomics UK (COG-UK) Consortium	Lighthouse Lab in Glasgow	Harper VanSteenhouse et al
EPI_ISL_1062561	Wellcome Sanger Institute for the COVID-19 Genomics UK (COG-UK) Consortium	Lighthouse Lab in Cambridge	Rob Howes et al
EPI_ISL_1062563	Wellcome Sanger Institute for the COVID-19 Genomics UK (COG-UK) Consortium	Lighthouse Lab in Glasgow	Harper VanSteenhouse et al
EPI_ISL_1062564	Wellcome Sanger Institute for the COVID-19 Genomics UK (COG-UK) Consortium	Lighthouse Lab in Glasgow	Harper VanSteenhouse et al
EPI_ISL_1062566	Wellcome Sanger Institute for the COVID-19 Genomics UK (COG-UK) Consortium	Lighthouse Lab in Glasgow	Harper VanSteenhouse et al
EPI_ISL_1062567	Wellcome Sanger Institute for the COVID-19 Genomics UK (COG-UK) Consortium	Lighthouse Lab in Glasgow	Harper VanSteenhouse et al
EPI_ISL_1062568	Wellcome Sanger Institute for the COVID-19 Genomics UK (COG-UK) Consortium	Lighthouse Lab in Glasgow	Harper VanSteenhouse et al
EPI_ISL_1062569	Wellcome Sanger Institute for the COVID-19 Genomics UK (COG-UK) Consortium	Lighthouse Lab in Milton Keynes	The Lighthouse Lab in Milton Keynes et al
EPI_ISL_1062570	Wellcome Sanger Institute for the COVID-19 Genomics UK (COG-UK) Consortium	Lighthouse Lab in Glasgow	Harper VanSteenhouse et al
EPI_ISL_1062571	Wellcome Sanger Institute for the COVID-19 Genomics UK (COG-UK) Consortium	Lighthouse Lab in Glasgow	Harper VanSteenhouse et al
EPI_ISL_1062572	Wellcome Sanger Institute for the COVID-19 Genomics UK (COG-UK) Consortium	Lighthouse Lab in Milton Keynes	The Lighthouse Lab in Milton Keynes et al
EPI_ISL_1062573	Wellcome Sanger Institute for the COVID-19 Genomics UK (COG-UK) Consortium	Lighthouse Lab in Milton Keynes	The Lighthouse Lab in Milton Keynes et al
EPI_ISL_1062574	Wellcome Sanger Institute for the COVID-19 Genomics UK (COG-UK) Consortium	Lighthouse Lab in Cambridge	Rob Howes et al
EPI_ISL_1062576	Wellcome Sanger Institute for the COVID-19 Genomics UK (COG-UK) Consortium	Lighthouse Lab in Glasgow	Harper VanSteenhouse et al
EPI_ISL_1062577	Wellcome Sanger Institute for the COVID-19 Genomics UK (COG-UK) Consortium	Lighthouse Lab in Glasgow	Harper VanSteenhouse et al
EPI_ISL_1062578	Wellcome Sanger Institute for the COVID-19 Genomics UK (COG-UK) Consortium	Lighthouse Lab in Cambridge	Rob Howes et al
EPI_ISL_1062579	Wellcome Sanger Institute for the COVID-19 Genomics UK (COG-UK) Consortium	Lighthouse Lab in Glasgow	Harper VanSteenhouse et al
EPI_ISL_1062581	Wellcome Sanger Institute for the COVID-19 Genomics UK (COG-UK) Consortium	Lighthouse Lab in Glasgow	Harper VanSteenhouse et al
EPI_ISL_1062582	Wellcome Sanger Institute for the COVID-19 Genomics UK (COG-UK) Consortium	Lighthouse Lab in Glasgow	Harper VanSteenhouse et al
EPI_ISL_1062583	Wellcome Sanger Institute for the COVID-19 Genomics UK (COG-UK) Consortium	Lighthouse Lab in Glasgow	Harper VanSteenhouse et al
EPI_ISL_1062584	Wellcome Sanger Institute for the COVID-19 Genomics UK (COG-UK) Consortium	Lighthouse Lab in Milton Keynes	The Lighthouse Lab in Milton Keynes et al
EPI_ISL_1062585	Wellcome Sanger Institute for the COVID-19 Genomics UK (COG-UK) Consortium	Lighthouse Lab in Glasgow	Harper VanSteenhouse et al
EPI_ISL_1062586	Wellcome Sanger Institute for the COVID-19 Genomics UK (COG-UK) Consortium	Lighthouse Lab in Cambridge	Rob Howes et al
EPI_ISL_1062587	Wellcome Sanger Institute for the COVID-19 Genomics UK (COG-UK) Consortium	Lighthouse Lab in Glasgow	Harper VanSteenhouse et al
EPI_ISL_1062588	Wellcome Sanger Institute for the COVID-19 Genomics UK (COG-UK) Consortium	Lighthouse Lab in Glasgow	Harper VanSteenhouse et al
EPI_ISL_1062589	Wellcome Sanger Institute for the COVID-19 Genomics UK (COG-UK) Consortium	Lighthouse Lab in Milton Keynes	The Lighthouse Lab in Milton Keynes et al
EPI_ISL_1062590	Wellcome Sanger Institute for the COVID-19 Genomics UK (COG-UK) Consortium	Lighthouse Lab in Glasgow	Harper VanSteenhouse et al
EPI_ISL_1062591	Wellcome Sanger Institute for the COVID-19 Genomics UK (COG-UK) Consortium	Lighthouse Lab in Glasgow	Harper VanSteenhouse et al
EPI_ISL_1062592	Wellcome Sanger Institute for the COVID-19 Genomics UK (COG-UK) Consortium	Lighthouse Lab in Cambridge	Rob Howes et al
EPI_ISL_1062593	Wellcome Sanger Institute for the COVID-19 Genomics UK (COG-UK) Consortium	Lighthouse Lab in Milton Keynes	The Lighthouse Lab in Milton Keynes et al
EPI_ISL_1062594	Wellcome Sanger Institute for the COVID-19 Genomics UK (COG-UK) Consortium	Lighthouse Lab in Glasgow	Harper VanSteenhouse et al
EPI_ISL_1062595	Wellcome Sanger Institute for the COVID-19 Genomics UK (COG-UK) Consortium	Lighthouse Lab in Glasgow	Harper VanSteenhouse et al
EPI_ISL_1062596	Wellcome Sanger Institute for the COVID-19 Genomics UK (COG-UK) Consortium	Lighthouse Lab in Glasgow	Harper VanSteenhouse et al
EPI_ISL_1062597	Wellcome Sanger Institute for the COVID-19 Genomics UK (COG-UK) Consortium	Lighthouse Lab in Cambridge	Rob Howes et al
EPI_ISL_1062598	Wellcome Sanger Institute for the COVID-19 Genomics UK (COG-UK) Consortium	Lighthouse Lab in Glasgow	Harper VanSteenhouse et al
EPI_ISL_1062599	Wellcome Sanger Institute for the COVID-19 Genomics UK (COG-UK) Consortium	Lighthouse Lab in Milton Keynes	The Lighthouse Lab in Milton Keynes et al
EPI_ISL_1062600	Wellcome Sanger Institute for the COVID-19 Genomics UK (COG-UK) Consortium	Lighthouse Lab in Milton Keynes	The Lighthouse Lab in Milton Keynes et al
EPI_ISL_1062601	Wellcome Sanger Institute for the COVID-19 Genomics UK (COG-UK) Consortium	Lighthouse Lab in Glasgow	Harper VanSteenhouse et al
EPI_ISL_1062602	Wellcome Sanger Institute for the COVID-19 Genomics UK (COG-UK) Consortium	Lighthouse Lab in Cambridge	Rob Howes et al
EPI_ISL_1062603	Wellcome Sanger Institute for the COVID-19 Genomics UK (COG-UK) Consortium	Lighthouse Lab in Glasgow	Harper VanSteenhouse et al
EPI_ISL_1062604	Wellcome Sanger Institute for the COVID-19 Genomics UK (COG-UK) Consortium	Lighthouse Lab in Glasgow	Harper VanSteenhouse et al
EPI_ISL_1062605	Wellcome Sanger Institute for the COVID-19 Genomics UK (COG-UK) Consortium	Lighthouse Lab in Glasgow	Harper VanSteenhouse et al
EPI_ISL_1062606	Wellcome Sanger Institute for the COVID-19 Genomics UK (COG-UK) Consortium	Lighthouse Lab in Milton Keynes	The Lighthouse Lab in Milton Keynes et al
EPI_ISL_1062607	Wellcome Sanger Institute for the COVID-19 Genomics UK (COG-UK) Consortium	Lighthouse Lab in Cambridge	Rob Howes et al
EPI_ISL_1062608	Wellcome Sanger Institute for the COVID-19 Genomics UK (COG-UK) Consortium	Lighthouse Lab in Cambridge	Rob Howes et al
EPI_ISL_1062609	Wellcome Sanger Institute for the COVID-19 Genomics UK (COG-UK) Consortium	Lighthouse Lab in Cambridge	Rob Howes et al
EPI_ISL_1062610	Wellcome Sanger Institute for the COVID-19 Genomics UK (COG-UK) Consortium	Lighthouse Lab in Glasgow	Harper VanSteenhouse et al
EPI_ISL_1062611	Wellcome Sanger Institute for the COVID-19 Genomics UK (COG-UK) Consortium	Lighthouse Lab in Cambridge	Rob Howes et al
EPI_ISL_1062612	Wellcome Sanger Institute for the COVID-19 Genomics UK (COG-UK) Consortium	Lighthouse Lab in Glasgow	Harper VanSteenhouse et al
EPI_ISL_1062613	Wellcome Sanger Institute for the COVID-19 Genomics UK (COG-UK) Consortium	Lighthouse Lab in Milton Keynes	The Lighthouse Lab in Milton Keynes et al
EPI_ISL_1062614	Wellcome Sanger Institute for the COVID-19 Genomics UK (COG-UK) Consortium	Lighthouse Lab in Milton Keynes	The Lighthouse Lab in Milton Keynes et al
EPI_ISL_1062615	Wellcome Sanger Institute for the COVID-19 Genomics UK (COG-UK) Consortium	Lighthouse Lab in Cambridge	Rob Howes et al
EPI_ISL_1062616	Wellcome Sanger Institute for the COVID-19 Genomics UK (COG-UK) Consortium	Lighthouse Lab in Glasgow	Harper VanSteenhouse et al
EPI_ISL_1062617	Wellcome Sanger Institute for the COVID-19 Genomics UK (COG-UK) Consortium	Lighthouse Lab in Milton Keynes	The Lighthouse Lab in Milton Keynes et al
EPI_ISL_1062619	Wellcome Sanger Institute for the COVID-19 Genomics UK (COG-UK) Consortium	Lighthouse Lab in Glasgow	Harper VanSteenhouse et al
EPI_ISL_1062620	Wellcome Sanger Institute for the COVID-19 Genomics UK (COG-UK) Consortium	Lighthouse Lab in Glasgow	Harper VanSteenhouse et al
EPI_ISL_1062621	Wellcome Sanger Institute for the COVID-19 Genomics UK (COG-UK) Consortium	Lighthouse Lab in Glasgow	Harper VanSteenhouse et al
EPI_ISL_1062622	Wellcome Sanger Institute for the COVID-19 Genomics UK (COG-UK) Consortium	Lighthouse Lab in Cambridge	Rob Howes et al
EPI_ISL_1062623	Wellcome Sanger Institute for the COVID-19 Genomics UK (COG-UK) Consortium	Lighthouse Lab in Cambridge	Rob Howes et al
EPI_ISL_1062624	Wellcome Sanger Institute for the COVID-19 Genomics UK (COG-UK) Consortium	Lighthouse Lab in Milton Keynes	The Lighthouse Lab in Milton Keynes et al
EPI_ISL_1062625	Wellcome Sanger Institute for the COVID-19 Genomics UK (COG-UK) Consortium	Lighthouse Lab in Milton Keynes	The Lighthouse Lab in Milton Keynes et al
EPI_ISL_1062626	Wellcome Sanger Institute for the COVID-19 Genomics UK (COG-UK) Consortium	Lighthouse Lab in Milton Keynes	The Lighthouse Lab in Milton Keynes et al
EPI_ISL_1062627	Wellcome Sanger Institute for the COVID-19 Genomics UK (COG-UK) Consortium	Lighthouse Lab in Cambridge	Rob Howes et al
EPI_ISL_1062628	Wellcome Sanger Institute for the COVID-19 Genomics UK (COG-UK) Consortium	Lighthouse Lab in Glasgow	Harper VanSteenhouse et al
EPI_ISL_1062629	Wellcome Sanger Institute for the COVID-19 Genomics UK (COG-UK) Consortium	Lighthouse Lab in Cambridge	Rob Howes et al
EPI_ISL_1062630	Wellcome Sanger Institute for the COVID-19 Genomics UK (COG-UK) Consortium	Lighthouse Lab in Glasgow	Harper VanSteenhouse et al
EPI_ISL_1062631	Wellcome Sanger Institute for the COVID-19 Genomics UK (COG-UK) Consortium	Lighthouse Lab in Glasgow	Harper VanSteenhouse et al
EPI_ISL_1062632	Wellcome Sanger Institute for the COVID-19 Genomics UK (COG-UK) Consortium	Lighthouse Lab in Milton Keynes	The Lighthouse Lab in Milton Keynes et al
EPI_ISL_1062634	Wellcome Sanger Institute for the COVID-19 Genomics UK (COG-UK) Consortium	Lighthouse Lab in Glasgow	Harper VanSteenhouse et al
EPI_ISL_1062635	Wellcome Sanger Institute for the COVID-19 Genomics UK (COG-UK) Consortium	Lighthouse Lab in Glasgow	Harper VanSteenhouse et al
EPI_ISL_1062636	Wellcome Sanger Institute for the COVID-19 Genomics UK (COG-UK) Consortium	Lighthouse Lab in Glasgow	Harper VanSteenhouse et al
EPI_ISL_1062637	Wellcome Sanger Institute for the COVID-19 Genomics UK (COG-UK) Consortium	Lighthouse Lab in Glasgow	Harper VanSteenhouse et al
EPI_ISL_1062638	Wellcome Sanger Institute for the COVID-19 Genomics UK (COG-UK) Consortium	Lighthouse Lab in Milton Keynes	The Lighthouse Lab in Milton Keynes et al
EPI_ISL_1062639	Wellcome Sanger Institute for the COVID-19 Genomics UK (COG-UK) Consortium	Lighthouse Lab in Glasgow	Harper VanSteenhouse et al
EPI_ISL_1062640	Wellcome Sanger Institute for the COVID-19 Genomics UK (COG-UK) Consortium	Lighthouse Lab in Milton Keynes	The Lighthouse Lab in Milton Keynes et al
EPI_ISL_1062641	Wellcome Sanger Institute for the COVID-19 Genomics UK (COG-UK) Consortium	Lighthouse Lab in Milton Keynes	The Lighthouse Lab in Milton Keynes et al
EPI_ISL_1062642	Wellcome Sanger Institute for the COVID-19 Genomics UK (COG-UK) Consortium	Lighthouse Lab in Cambridge	Rob Howes et al
EPI_ISL_1062645	Wellcome Sanger Institute for the COVID-19 Genomics UK (COG-UK) Consortium	Lighthouse Lab in Milton Keynes	The Lighthouse Lab in Milton Keynes et al
EPI_ISL_1062646	Wellcome Sanger Institute for the COVID-19 Genomics UK (COG-UK) Consortium	Lighthouse Lab in Glasgow	Harper VanSteenhouse et al
EPI_ISL_1062647	Wellcome Sanger Institute for the COVID-19 Genomics UK (COG-UK) Consortium	Lighthouse Lab in Milton Keynes	The Lighthouse Lab in Milton Keynes et al
EPI_ISL_1062648	Wellcome Sanger Institute for the COVID-19 Genomics UK (COG-UK) Consortium	Lighthouse Lab in Cambridge	Rob Howes et al
EPI_ISL_1062649	Wellcome Sanger Institute for the COVID-19 Genomics UK (COG-UK) Consortium	Lighthouse Lab in Cambridge	Rob Howes et al
EPI_ISL_1062650	Wellcome Sanger Institute for the COVID-19 Genomics UK (COG-UK) Consortium	Lighthouse Lab in Glasgow	Harper VanSteenhouse et al
EPI_ISL_1062651	Wellcome Sanger Institute for the COVID-19 Genomics UK (COG-UK) Consortium	Lighthouse Lab in Milton Keynes	The Lighthouse Lab in Milton Keynes et al
EPI_ISL_1062652	Wellcome Sanger Institute for the COVID-19 Genomics UK (COG-UK) Consortium	Lighthouse Lab in Glasgow	Harper VanSteenhouse et al
EPI_ISL_1062653	Wellcome Sanger Institute for the COVID-19 Genomics UK (COG-UK) Consortium	Lighthouse Lab in Glasgow	Harper VanSteenhouse et al
EPI_ISL_1062657	Wellcome Sanger Institute for the COVID-19 Genomics UK (COG-UK) Consortium	Lighthouse Lab in Cambridge	Rob Howes et al
EPI_ISL_1062659	Wellcome Sanger Institute for the COVID-19 Genomics UK (COG-UK) Consortium	Lighthouse Lab in Glasgow	Harper VanSteenhouse et al
EPI_ISL_1062660	Wellcome Sanger Institute for the COVID-19 Genomics UK (COG-UK) Consortium	Lighthouse Lab in Glasgow	Harper VanSteenhouse et al
EPI_ISL_1062661	Wellcome Sanger Institute for the COVID-19 Genomics UK (COG-UK) Consortium	Lighthouse Lab in Glasgow	Harper VanSteenhouse et al
EPI_ISL_1062662	Wellcome Sanger Institute for the COVID-19 Genomics UK (COG-UK) Consortium	Lighthouse Lab in Cambridge	Rob Howes et al
EPI_ISL_1062663	Wellcome Sanger Institute for the COVID-19 Genomics UK (COG-UK) Consortium	Lighthouse Lab in Glasgow	Harper VanSteenhouse et al
EPI_ISL_1062664	Wellcome Sanger Institute for the COVID-19 Genomics UK (COG-UK) Consortium	Lighthouse Lab in Cambridge	Rob Howes et al
EPI_ISL_1062665	Wellcome Sanger Institute for the COVID-19 Genomics UK (COG-UK) Consortium	Lighthouse Lab in Cambridge	Rob Howes et al
EPI_ISL_1062666	Wellcome Sanger Institute for the COVID-19 Genomics UK (COG-UK) Consortium	Lighthouse Lab in Glasgow	Harper VanSteenhouse et al
EPI_ISL_1062668	Wellcome Sanger Institute for the COVID-19 Genomics UK (COG-UK) Consortium	Lighthouse Lab in Glasgow	Harper VanSteenhouse et al
EPI_ISL_1062669	Wellcome Sanger Institute for the COVID-19 Genomics UK (COG-UK) Consortium	Lighthouse Lab in Glasgow	Harper VanSteenhouse et al
EPI_ISL_1062670	Wellcome Sanger Institute for the COVID-19 Genomics UK (COG-UK) Consortium	Lighthouse Lab in Glasgow	Harper VanSteenhouse et al
EPI_ISL_1062671	Wellcome Sanger Institute for the COVID-19 Genomics UK (COG-UK) Consortium	Lighthouse Lab in Glasgow	Harper VanSteenhouse et al
EPI_ISL_1062672	Wellcome Sanger Institute for the COVID-19 Genomics UK (COG-UK) Consortium	Lighthouse Lab in Cambridge	Rob Howes et al
EPI_ISL_1062673	Wellcome Sanger Institute for the COVID-19 Genomics UK (COG-UK) Consortium	Lighthouse Lab in Glasgow	Harper VanSteenhouse et al
EPI_ISL_1062676	Wellcome Sanger Institute for the COVID-19 Genomics UK (COG-UK) Consortium	Lighthouse Lab in Glasgow	Harper VanSteenhouse et al
EPI_ISL_1062677	Wellcome Sanger Institute for the COVID-19 Genomics UK (COG-UK) Consortium	Lighthouse Lab in Cambridge	Rob Howes et al
EPI_ISL_1062679	Wellcome Sanger Institute for the COVID-19 Genomics UK (COG-UK) Consortium	Lighthouse Lab in Milton Keynes	The Lighthouse Lab in Milton Keynes et al
EPI_ISL_1062680	Wellcome Sanger Institute for the COVID-19 Genomics UK (COG-UK) Consortium	Lighthouse Lab in Glasgow	Harper VanSteenhouse et al
EPI_ISL_1062681	Wellcome Sanger Institute for the COVID-19 Genomics UK (COG-UK) Consortium	Lighthouse Lab in Glasgow	Harper VanSteenhouse et al
EPI_ISL_1062682	Wellcome Sanger Institute for the COVID-19 Genomics UK (COG-UK) Consortium	Lighthouse Lab in Glasgow	Harper VanSteenhouse et al
EPI_ISL_1062683	Wellcome Sanger Institute for the COVID-19 Genomics UK (COG-UK) Consortium	Lighthouse Lab in Cambridge	Rob Howes et al
EPI_ISL_1062684	Wellcome Sanger Institute for the COVID-19 Genomics UK (COG-UK) Consortium	Lighthouse Lab in Glasgow	Harper VanSteenhouse et al
EPI_ISL_1062685	Wellcome Sanger Institute for the COVID-19 Genomics UK (COG-UK) Consortium	Lighthouse Lab in Glasgow	Harper VanSteenhouse et al
EPI_ISL_1062686	Wellcome Sanger Institute for the COVID-19 Genomics UK (COG-UK) Consortium	Lighthouse Lab in Milton Keynes	The Lighthouse Lab in Milton Keynes et al
EPI_ISL_1062687	Wellcome Sanger Institute for the COVID-19 Genomics UK (COG-UK) Consortium	Lighthouse Lab in Glasgow	Harper VanSteenhouse et al
EPI_ISL_1062688	Wellcome Sanger Institute for the COVID-19 Genomics UK (COG-UK) Consortium	Lighthouse Lab in Glasgow	Harper VanSteenhouse et al
EPI_ISL_1062689	Wellcome Sanger Institute for the COVID-19 Genomics UK (COG-UK) Consortium	Lighthouse Lab in Glasgow	Harper VanSteenhouse et al
EPI_ISL_1062690	Wellcome Sanger Institute for the COVID-19 Genomics UK (COG-UK) Consortium	Lighthouse Lab in Cambridge	Rob Howes et al
EPI_ISL_1062691	Wellcome Sanger Institute for the COVID-19 Genomics UK (COG-UK) Consortium	Lighthouse Lab in Glasgow	Harper VanSteenhouse et al
EPI_ISL_1062693	Wellcome Sanger Institute for the COVID-19 Genomics UK (COG-UK) Consortium	Lighthouse Lab in Glasgow	Harper VanSteenhouse et al
EPI_ISL_1062694	Wellcome Sanger Institute for the COVID-19 Genomics UK (COG-UK) Consortium	Lighthouse Lab in Milton Keynes	The Lighthouse Lab in Milton Keynes et al
EPI_ISL_1062696	Wellcome Sanger Institute for the COVID-19 Genomics UK (COG-UK) Consortium	Lighthouse Lab in Glasgow	Harper VanSteenhouse et al
EPI_ISL_1062697	Wellcome Sanger Institute for the COVID-19 Genomics UK (COG-UK) Consortium	Lighthouse Lab in Glasgow	Harper VanSteenhouse et al
EPI_ISL_1062698	Wellcome Sanger Institute for the COVID-19 Genomics UK (COG-UK) Consortium	Lighthouse Lab in Cambridge	Rob Howes et al
EPI_ISL_1062699	Wellcome Sanger Institute for the COVID-19 Genomics UK (COG-UK) Consortium	Lighthouse Lab in Cambridge	Rob Howes et al
EPI_ISL_1062700	Wellcome Sanger Institute for the COVID-19 Genomics UK (COG-UK) Consortium	Lighthouse Lab in Glasgow	Harper VanSteenhouse et al
EPI_ISL_1062701	Wellcome Sanger Institute for the COVID-19 Genomics UK (COG-UK) Consortium	Lighthouse Lab in Glasgow	Harper VanSteenhouse et al
EPI_ISL_1062702	Wellcome Sanger Institute for the COVID-19 Genomics UK (COG-UK) Consortium	Lighthouse Lab in Glasgow	Harper VanSteenhouse et al
EPI_ISL_1062703	Wellcome Sanger Institute for the COVID-19 Genomics UK (COG-UK) Consortium	Lighthouse Lab in Glasgow	Harper VanSteenhouse et al
EPI_ISL_1062704	Wellcome Sanger Institute for the COVID-19 Genomics UK (COG-UK) Consortium	Lighthouse Lab in Glasgow	Harper VanSteenhouse et al
EPI_ISL_1062705	Wellcome Sanger Institute for the COVID-19 Genomics UK (COG-UK) Consortium	Lighthouse Lab in Cambridge	Rob Howes et al
EPI_ISL_1062706	Wellcome Sanger Institute for the COVID-19 Genomics UK (COG-UK) Consortium	Lighthouse Lab in Glasgow	Harper VanSteenhouse et al
EPI_ISL_1062707	Wellcome Sanger Institute for the COVID-19 Genomics UK (COG-UK) Consortium	Lighthouse Lab in Milton Keynes	The Lighthouse Lab in Milton Keynes et al
EPI_ISL_1062708	Wellcome Sanger Institute for the COVID-19 Genomics UK (COG-UK) Consortium	Lighthouse Lab in Cambridge	Rob Howes et al
EPI_ISL_1062709	Wellcome Sanger Institute for the COVID-19 Genomics UK (COG-UK) Consortium	Lighthouse Lab in Glasgow	Harper VanSteenhouse et al
EPI_ISL_1062710	Wellcome Sanger Institute for the COVID-19 Genomics UK (COG-UK) Consortium	Lighthouse Lab in Glasgow	Harper VanSteenhouse et al
EPI_ISL_1062711	Wellcome Sanger Institute for the COVID-19 Genomics UK (COG-UK) Consortium	Lighthouse Lab in Glasgow	Harper VanSteenhouse et al
EPI_ISL_1062712	Wellcome Sanger Institute for the COVID-19 Genomics UK (COG-UK) Consortium	Lighthouse Lab in Glasgow	Harper VanSteenhouse et al
EPI_ISL_1062713	Wellcome Sanger Institute for the COVID-19 Genomics UK (COG-UK) Consortium	Lighthouse Lab in Glasgow	Harper VanSteenhouse et al
EPI_ISL_1062714	Wellcome Sanger Institute for the COVID-19 Genomics UK (COG-UK) Consortium	Lighthouse Lab in Glasgow	Harper VanSteenhouse et al
EPI_ISL_1062715	Wellcome Sanger Institute for the COVID-19 Genomics UK (COG-UK) Consortium	Lighthouse Lab in Glasgow	Harper VanSteenhouse et al
EPI_ISL_1062716	Wellcome Sanger Institute for the COVID-19 Genomics UK (COG-UK) Consortium	Lighthouse Lab in Glasgow	Harper VanSteenhouse et al
EPI_ISL_1062717	Wellcome Sanger Institute for the COVID-19 Genomics UK (COG-UK) Consortium	Lighthouse Lab in Glasgow	Harper VanSteenhouse et al
EPI_ISL_1062718	Wellcome Sanger Institute for the COVID-19 Genomics UK (COG-UK) Consortium	Lighthouse Lab in Glasgow	Harper VanSteenhouse et al
EPI_ISL_1062719	Wellcome Sanger Institute for the COVID-19 Genomics UK (COG-UK) Consortium	Lighthouse Lab in Glasgow	Harper VanSteenhouse et al
EPI_ISL_1062720	Wellcome Sanger Institute for the COVID-19 Genomics UK (COG-UK) Consortium	Lighthouse Lab in Glasgow	Harper VanSteenhouse et al
EPI_ISL_1062721	Wellcome Sanger Institute for the COVID-19 Genomics UK (COG-UK) Consortium	Lighthouse Lab in Glasgow	Harper VanSteenhouse et al
EPI_ISL_1062722	Wellcome Sanger Institute for the COVID-19 Genomics UK (COG-UK) Consortium	Lighthouse Lab in Glasgow	Harper VanSteenhouse et al
EPI_ISL_1062723	Wellcome Sanger Institute for the COVID-19 Genomics UK (COG-UK) Consortium	Lighthouse Lab in Glasgow	Harper VanSteenhouse et al
EPI_ISL_1062724	Wellcome Sanger Institute for the COVID-19 Genomics UK (COG-UK) Consortium	Lighthouse Lab in Glasgow	Harper VanSteenhouse et al
EPI_ISL_1062725	Wellcome Sanger Institute for the COVID-19 Genomics UK (COG-UK) Consortium	Lighthouse Lab in Cambridge	Rob Howes et al
EPI_ISL_1062726	Wellcome Sanger Institute for the COVID-19 Genomics UK (COG-UK) Consortium	Lighthouse Lab in Glasgow	Harper VanSteenhouse et al
EPI_ISL_1062728	Wellcome Sanger Institute for the COVID-19 Genomics UK (COG-UK) Consortium	Lighthouse Lab in Glasgow	Harper VanSteenhouse et al
EPI_ISL_1062730	Wellcome Sanger Institute for the COVID-19 Genomics UK (COG-UK) Consortium	Lighthouse Lab in Cambridge	Rob Howes et al
EPI_ISL_1062731	Wellcome Sanger Institute for the COVID-19 Genomics UK (COG-UK) Consortium	Lighthouse Lab in Glasgow	Harper VanSteenhouse et al
EPI_ISL_1062732	Wellcome Sanger Institute for the COVID-19 Genomics UK (COG-UK) Consortium	Lighthouse Lab in Glasgow	Harper VanSteenhouse et al
EPI_ISL_1062734	Wellcome Sanger Institute for the COVID-19 Genomics UK (COG-UK) Consortium	Lighthouse Lab in Milton Keynes	The Lighthouse Lab in Milton Keynes et al
EPI_ISL_1062735	Wellcome Sanger Institute for the COVID-19 Genomics UK (COG-UK) Consortium	Lighthouse Lab in Glasgow	Harper VanSteenhouse et al
EPI_ISL_1062736	Wellcome Sanger Institute for the COVID-19 Genomics UK (COG-UK) Consortium	Lighthouse Lab in Glasgow	Harper VanSteenhouse et al
EPI_ISL_1062737	Wellcome Sanger Institute for the COVID-19 Genomics UK (COG-UK) Consortium	Lighthouse Lab in Glasgow	Harper VanSteenhouse et al
EPI_ISL_1062738	Wellcome Sanger Institute for the COVID-19 Genomics UK (COG-UK) Consortium	Lighthouse Lab in Glasgow	Harper VanSteenhouse et al
EPI_ISL_1062739	Wellcome Sanger Institute for the COVID-19 Genomics UK (COG-UK) Consortium	Lighthouse Lab in Glasgow	Harper VanSteenhouse et al
EPI_ISL_1062740	Wellcome Sanger Institute for the COVID-19 Genomics UK (COG-UK) Consortium	Lighthouse Lab in Milton Keynes	The Lighthouse Lab in Milton Keynes et al
EPI_ISL_1062741	Wellcome Sanger Institute for the COVID-19 Genomics UK (COG-UK) Consortium	Lighthouse Lab in Milton Keynes	The Lighthouse Lab in Milton Keynes et al
EPI_ISL_1062742	Wellcome Sanger Institute for the COVID-19 Genomics UK (COG-UK) Consortium	Lighthouse Lab in Milton Keynes	The Lighthouse Lab in Milton Keynes et al
EPI_ISL_1062743	Wellcome Sanger Institute for the COVID-19 Genomics UK (COG-UK) Consortium	Lighthouse Lab in Milton Keynes	The Lighthouse Lab in Milton Keynes et al
EPI_ISL_1062744	Wellcome Sanger Institute for the COVID-19 Genomics UK (COG-UK) Consortium	Lighthouse Lab in Glasgow	Harper VanSteenhouse et al
EPI_ISL_1062745	Wellcome Sanger Institute for the COVID-19 Genomics UK (COG-UK) Consortium	Lighthouse Lab in Glasgow	Harper VanSteenhouse et al
EPI_ISL_1062746	Wellcome Sanger Institute for the COVID-19 Genomics UK (COG-UK) Consortium	Lighthouse Lab in Glasgow	Harper VanSteenhouse et al
EPI_ISL_1062748	Wellcome Sanger Institute for the COVID-19 Genomics UK (COG-UK) Consortium	Lighthouse Lab in Cambridge	Rob Howes et al
EPI_ISL_1062750	Wellcome Sanger Institute for the COVID-19 Genomics UK (COG-UK) Consortium	Lighthouse Lab in Glasgow	Harper VanSteenhouse et al
EPI_ISL_1062751	Wellcome Sanger Institute for the COVID-19 Genomics UK (COG-UK) Consortium	Lighthouse Lab in Glasgow	Harper VanSteenhouse et al
EPI_ISL_1062752	Wellcome Sanger Institute for the COVID-19 Genomics UK (COG-UK) Consortium	Lighthouse Lab in Glasgow	Harper VanSteenhouse et al
EPI_ISL_1062753	Wellcome Sanger Institute for the COVID-19 Genomics UK (COG-UK) Consortium	Lighthouse Lab in Milton Keynes	The Lighthouse Lab in Milton Keynes et al
EPI_ISL_1062756	Wellcome Sanger Institute for the COVID-19 Genomics UK (COG-UK) Consortium	Lighthouse Lab in Glasgow	Harper VanSteenhouse et al
EPI_ISL_1062757	Wellcome Sanger Institute for the COVID-19 Genomics UK (COG-UK) Consortium	Lighthouse Lab in Glasgow	Harper VanSteenhouse et al
EPI_ISL_1062758	Wellcome Sanger Institute for the COVID-19 Genomics UK (COG-UK) Consortium	Lighthouse Lab in Glasgow	Harper VanSteenhouse et al
EPI_ISL_1062759	Wellcome Sanger Institute for the COVID-19 Genomics UK (COG-UK) Consortium	Lighthouse Lab in Glasgow	Harper VanSteenhouse et al
EPI_ISL_1062760	Wellcome Sanger Institute for the COVID-19 Genomics UK (COG-UK) Consortium	Lighthouse Lab in Glasgow	Harper VanSteenhouse et al
EPI_ISL_1062762	Wellcome Sanger Institute for the COVID-19 Genomics UK (COG-UK) Consortium	Lighthouse Lab in Glasgow	Harper VanSteenhouse et al
EPI_ISL_1062763	Wellcome Sanger Institute for the COVID-19 Genomics UK (COG-UK) Consortium	Lighthouse Lab in Cambridge	Rob Howes et al
EPI_ISL_1062765	Wellcome Sanger Institute for the COVID-19 Genomics UK (COG-UK) Consortium	Lighthouse Lab in Cambridge	Rob Howes et al
EPI_ISL_1062766	Wellcome Sanger Institute for the COVID-19 Genomics UK (COG-UK) Consortium	Lighthouse Lab in Glasgow	Harper VanSteenhouse et al
EPI_ISL_1062767	Wellcome Sanger Institute for the COVID-19 Genomics UK (COG-UK) Consortium	Lighthouse Lab in Cambridge	Rob Howes et al
EPI_ISL_1062768	Wellcome Sanger Institute for the COVID-19 Genomics UK (COG-UK) Consortium	Lighthouse Lab in Glasgow	Harper VanSteenhouse et al
EPI_ISL_1062770	Wellcome Sanger Institute for the COVID-19 Genomics UK (COG-UK) Consortium	Lighthouse Lab in Glasgow	Harper VanSteenhouse et al
EPI_ISL_1062771	Wellcome Sanger Institute for the COVID-19 Genomics UK (COG-UK) Consortium	Lighthouse Lab in Glasgow	Harper VanSteenhouse et al
EPI_ISL_1062772	Wellcome Sanger Institute for the COVID-19 Genomics UK (COG-UK) Consortium	Lighthouse Lab in Glasgow	Harper VanSteenhouse et al
EPI_ISL_1062773	Wellcome Sanger Institute for the COVID-19 Genomics UK (COG-UK) Consortium	Lighthouse Lab in Glasgow	Harper VanSteenhouse et al
EPI_ISL_1062774	Wellcome Sanger Institute for the COVID-19 Genomics UK (COG-UK) Consortium	Lighthouse Lab in Glasgow	Harper VanSteenhouse et al
EPI_ISL_1062776	Wellcome Sanger Institute for the COVID-19 Genomics UK (COG-UK) Consortium	Lighthouse Lab in Glasgow	Harper VanSteenhouse et al
EPI_ISL_1062777	Wellcome Sanger Institute for the COVID-19 Genomics UK (COG-UK) Consortium	Lighthouse Lab in Glasgow	Harper VanSteenhouse et al
EPI_ISL_1062779	Wellcome Sanger Institute for the COVID-19 Genomics UK (COG-UK) Consortium	Lighthouse Lab in Glasgow	Harper VanSteenhouse et al
EPI_ISL_1062780	Wellcome Sanger Institute for the COVID-19 Genomics UK (COG-UK) Consortium	Lighthouse Lab in Glasgow	Harper VanSteenhouse et al
EPI_ISL_1062781	Wellcome Sanger Institute for the COVID-19 Genomics UK (COG-UK) Consortium	Lighthouse Lab in Glasgow	Harper VanSteenhouse et al
EPI_ISL_1062782	Wellcome Sanger Institute for the COVID-19 Genomics UK (COG-UK) Consortium	Lighthouse Lab in Glasgow	Harper VanSteenhouse et al
EPI_ISL_1062783	Wellcome Sanger Institute for the COVID-19 Genomics UK (COG-UK) Consortium	Lighthouse Lab in Glasgow	Harper VanSteenhouse et al
EPI_ISL_1062784	Wellcome Sanger Institute for the COVID-19 Genomics UK (COG-UK) Consortium	Lighthouse Lab in Glasgow	Harper VanSteenhouse et al
EPI_ISL_1062785	Wellcome Sanger Institute for the COVID-19 Genomics UK (COG-UK) Consortium	Lighthouse Lab in Glasgow	Harper VanSteenhouse et al
EPI_ISL_1062786	Wellcome Sanger Institute for the COVID-19 Genomics UK (COG-UK) Consortium	Lighthouse Lab in Glasgow	Harper VanSteenhouse et al
EPI_ISL_1062787	Wellcome Sanger Institute for the COVID-19 Genomics UK (COG-UK) Consortium	Lighthouse Lab in Glasgow	Harper VanSteenhouse et al
EPI_ISL_1062788	Wellcome Sanger Institute for the COVID-19 Genomics UK (COG-UK) Consortium	Lighthouse Lab in Glasgow	Harper VanSteenhouse et al
EPI_ISL_1062789	Wellcome Sanger Institute for the COVID-19 Genomics UK (COG-UK) Consortium	Lighthouse Lab in Glasgow	Harper VanSteenhouse et al
EPI_ISL_1062791	Wellcome Sanger Institute for the COVID-19 Genomics UK (COG-UK) Consortium	Lighthouse Lab in Milton Keynes	The Lighthouse Lab in Milton Keynes et al
EPI_ISL_1062792	Wellcome Sanger Institute for the COVID-19 Genomics UK (COG-UK) Consortium	Lighthouse Lab in Glasgow	Harper VanSteenhouse et al
EPI_ISL_1062793	Wellcome Sanger Institute for the COVID-19 Genomics UK (COG-UK) Consortium	Lighthouse Lab in Glasgow	Harper VanSteenhouse et al
EPI_ISL_1062794	Wellcome Sanger Institute for the COVID-19 Genomics UK (COG-UK) Consortium	Lighthouse Lab in Glasgow	Harper VanSteenhouse et al
EPI_ISL_1062796	Wellcome Sanger Institute for the COVID-19 Genomics UK (COG-UK) Consortium	Lighthouse Lab in Glasgow	Harper VanSteenhouse et al
EPI_ISL_1062797	Wellcome Sanger Institute for the COVID-19 Genomics UK (COG-UK) Consortium	Lighthouse Lab in Glasgow	Harper VanSteenhouse et al
EPI_ISL_1062798	Wellcome Sanger Institute for the COVID-19 Genomics UK (COG-UK) Consortium	Lighthouse Lab in Glasgow	Harper VanSteenhouse et al
EPI_ISL_1062799	Wellcome Sanger Institute for the COVID-19 Genomics UK (COG-UK) Consortium	Lighthouse Lab in Glasgow	Harper VanSteenhouse et al
EPI_ISL_1062800	Wellcome Sanger Institute for the COVID-19 Genomics UK (COG-UK) Consortium	Lighthouse Lab in Glasgow	Harper VanSteenhouse et al
EPI_ISL_1062801	Wellcome Sanger Institute for the COVID-19 Genomics UK (COG-UK) Consortium	Lighthouse Lab in Glasgow	Harper VanSteenhouse et al
EPI_ISL_1062802	Wellcome Sanger Institute for the COVID-19 Genomics UK (COG-UK) Consortium	Lighthouse Lab in Glasgow	Harper VanSteenhouse et al
EPI_ISL_1062803	Wellcome Sanger Institute for the COVID-19 Genomics UK (COG-UK) Consortium	Lighthouse Lab in Glasgow	Harper VanSteenhouse et al
EPI_ISL_1062804	Wellcome Sanger Institute for the COVID-19 Genomics UK (COG-UK) Consortium	Lighthouse Lab in Glasgow	Harper VanSteenhouse et al
EPI_ISL_1062805	Wellcome Sanger Institute for the COVID-19 Genomics UK (COG-UK) Consortium	Lighthouse Lab in Milton Keynes	The Lighthouse Lab in Milton Keynes et al
EPI_ISL_1062806	Wellcome Sanger Institute for the COVID-19 Genomics UK (COG-UK) Consortium	Lighthouse Lab in Glasgow	Harper VanSteenhouse et al
EPI_ISL_1062807	Wellcome Sanger Institute for the COVID-19 Genomics UK (COG-UK) Consortium	Lighthouse Lab in Glasgow	Harper VanSteenhouse et al
EPI_ISL_1062808	Wellcome Sanger Institute for the COVID-19 Genomics UK (COG-UK) Consortium	Lighthouse Lab in Glasgow	Harper VanSteenhouse et al
EPI_ISL_1062809	Wellcome Sanger Institute for the COVID-19 Genomics UK (COG-UK) Consortium	Lighthouse Lab in Glasgow	Harper VanSteenhouse et al
EPI_ISL_1062810	Wellcome Sanger Institute for the COVID-19 Genomics UK (COG-UK) Consortium	Lighthouse Lab in Glasgow	Harper VanSteenhouse et al
EPI_ISL_1062811	Wellcome Sanger Institute for the COVID-19 Genomics UK (COG-UK) Consortium	Lighthouse Lab in Glasgow	Harper VanSteenhouse et al
EPI_ISL_1062812	Wellcome Sanger Institute for the COVID-19 Genomics UK (COG-UK) Consortium	Lighthouse Lab in Milton Keynes	The Lighthouse Lab in Milton Keynes et al
EPI_ISL_1062813	Wellcome Sanger Institute for the COVID-19 Genomics UK (COG-UK) Consortium	Lighthouse Lab in Glasgow	Harper VanSteenhouse et al
EPI_ISL_1062814	Wellcome Sanger Institute for the COVID-19 Genomics UK (COG-UK) Consortium	Lighthouse Lab in Glasgow	Harper VanSteenhouse et al
EPI_ISL_1062815	Wellcome Sanger Institute for the COVID-19 Genomics UK (COG-UK) Consortium	Lighthouse Lab in Glasgow	Harper VanSteenhouse et al
EPI_ISL_1062816	Wellcome Sanger Institute for the COVID-19 Genomics UK (COG-UK) Consortium	Lighthouse Lab in Glasgow	Harper VanSteenhouse et al
EPI_ISL_1062817	Wellcome Sanger Institute for the COVID-19 Genomics UK (COG-UK) Consortium	Lighthouse Lab in Glasgow	Harper VanSteenhouse et al
EPI_ISL_1062819	Wellcome Sanger Institute for the COVID-19 Genomics UK (COG-UK) Consortium	Lighthouse Lab in Glasgow	Harper VanSteenhouse et al
EPI_ISL_1062820	Wellcome Sanger Institute for the COVID-19 Genomics UK (COG-UK) Consortium	Lighthouse Lab in Glasgow	Harper VanSteenhouse et al
EPI_ISL_1062821	Wellcome Sanger Institute for the COVID-19 Genomics UK (COG-UK) Consortium	Lighthouse Lab in Glasgow	Harper VanSteenhouse et al
EPI_ISL_1062822	Wellcome Sanger Institute for the COVID-19 Genomics UK (COG-UK) Consortium	Lighthouse Lab in Glasgow	Harper VanSteenhouse et al
EPI_ISL_1062823	Wellcome Sanger Institute for the COVID-19 Genomics UK (COG-UK) Consortium	Lighthouse Lab in Glasgow	Harper VanSteenhouse et al
EPI_ISL_1062824	Wellcome Sanger Institute for the COVID-19 Genomics UK (COG-UK) Consortium	Lighthouse Lab in Glasgow	Harper VanSteenhouse et al
EPI_ISL_1062825	Wellcome Sanger Institute for the COVID-19 Genomics UK (COG-UK) Consortium	Lighthouse Lab in Glasgow	Harper VanSteenhouse et al
EPI_ISL_1062826	Wellcome Sanger Institute for the COVID-19 Genomics UK (COG-UK) Consortium	Lighthouse Lab in Milton Keynes	The Lighthouse Lab in Milton Keynes et al
EPI_ISL_1062827	Wellcome Sanger Institute for the COVID-19 Genomics UK (COG-UK) Consortium	Lighthouse Lab in Glasgow	Harper VanSteenhouse et al
EPI_ISL_1062828	Wellcome Sanger Institute for the COVID-19 Genomics UK (COG-UK) Consortium	Lighthouse Lab in Glasgow	Harper VanSteenhouse et al
EPI_ISL_1062829	Wellcome Sanger Institute for the COVID-19 Genomics UK (COG-UK) Consortium	Lighthouse Lab in Glasgow	Harper VanSteenhouse et al
EPI_ISL_1062830	Wellcome Sanger Institute for the COVID-19 Genomics UK (COG-UK) Consortium	Lighthouse Lab in Glasgow	Harper VanSteenhouse et al
EPI_ISL_1062831	Wellcome Sanger Institute for the COVID-19 Genomics UK (COG-UK) Consortium	Lighthouse Lab in Glasgow	Harper VanSteenhouse et al
EPI_ISL_1062832	Wellcome Sanger Institute for the COVID-19 Genomics UK (COG-UK) Consortium	Lighthouse Lab in Glasgow	Harper VanSteenhouse et al
EPI_ISL_1062833	Wellcome Sanger Institute for the COVID-19 Genomics UK (COG-UK) Consortium	Lighthouse Lab in Glasgow	Harper VanSteenhouse et al
EPI_ISL_1062834	Wellcome Sanger Institute for the COVID-19 Genomics UK (COG-UK) Consortium	Lighthouse Lab in Glasgow	Harper VanSteenhouse et al
EPI_ISL_1062835	Wellcome Sanger Institute for the COVID-19 Genomics UK (COG-UK) Consortium	Lighthouse Lab in Glasgow	Harper VanSteenhouse et al
EPI_ISL_1062836	Wellcome Sanger Institute for the COVID-19 Genomics UK (COG-UK) Consortium	Lighthouse Lab in Glasgow	Harper VanSteenhouse et al
EPI_ISL_1062837	Wellcome Sanger Institute for the COVID-19 Genomics UK (COG-UK) Consortium	Lighthouse Lab in Glasgow	Harper VanSteenhouse et al
EPI_ISL_1062838	Wellcome Sanger Institute for the COVID-19 Genomics UK (COG-UK) Consortium	Lighthouse Lab in Glasgow	Harper VanSteenhouse et al
EPI_ISL_1062840	Wellcome Sanger Institute for the COVID-19 Genomics UK (COG-UK) Consortium	Lighthouse Lab in Glasgow	Harper VanSteenhouse et al
EPI_ISL_1062841	Wellcome Sanger Institute for the COVID-19 Genomics UK (COG-UK) Consortium	Lighthouse Lab in Glasgow	Harper VanSteenhouse et al
EPI_ISL_1062842	Wellcome Sanger Institute for the COVID-19 Genomics UK (COG-UK) Consortium	Lighthouse Lab in Glasgow	Harper VanSteenhouse et al
EPI_ISL_1062843	Wellcome Sanger Institute for the COVID-19 Genomics UK (COG-UK) Consortium	Lighthouse Lab in Glasgow	Harper VanSteenhouse et al
EPI_ISL_1062845	Wellcome Sanger Institute for the COVID-19 Genomics UK (COG-UK) Consortium	Lighthouse Lab in Glasgow	Harper VanSteenhouse et al
EPI_ISL_1062846	Wellcome Sanger Institute for the COVID-19 Genomics UK (COG-UK) Consortium	Lighthouse Lab in Glasgow	Harper VanSteenhouse et al
EPI_ISL_1062847	Wellcome Sanger Institute for the COVID-19 Genomics UK (COG-UK) Consortium	Lighthouse Lab in Glasgow	Harper VanSteenhouse et al
EPI_ISL_1062848	Wellcome Sanger Institute for the COVID-19 Genomics UK (COG-UK) Consortium	Lighthouse Lab in Milton Keynes	The Lighthouse Lab in Milton Keynes et al
EPI_ISL_1062849	Wellcome Sanger Institute for the COVID-19 Genomics UK (COG-UK) Consortium	Lighthouse Lab in Glasgow	Harper VanSteenhouse et al
EPI_ISL_1062851	Wellcome Sanger Institute for the COVID-19 Genomics UK (COG-UK) Consortium	Lighthouse Lab in Glasgow	Harper VanSteenhouse et al
EPI_ISL_1062852	Wellcome Sanger Institute for the COVID-19 Genomics UK (COG-UK) Consortium	Lighthouse Lab in Glasgow	Harper VanSteenhouse et al
EPI_ISL_1062853	Wellcome Sanger Institute for the COVID-19 Genomics UK (COG-UK) Consortium	Lighthouse Lab in Glasgow	Harper VanSteenhouse et al
EPI_ISL_1062854	Wellcome Sanger Institute for the COVID-19 Genomics UK (COG-UK) Consortium	Lighthouse Lab in Glasgow	Harper VanSteenhouse et al
EPI_ISL_1062855	Wellcome Sanger Institute for the COVID-19 Genomics UK (COG-UK) Consortium	Lighthouse Lab in Glasgow	Harper VanSteenhouse et al
EPI_ISL_1062856	Wellcome Sanger Institute for the COVID-19 Genomics UK (COG-UK) Consortium	Lighthouse Lab in Glasgow	Harper VanSteenhouse et al
EPI_ISL_1062858	Wellcome Sanger Institute for the COVID-19 Genomics UK (COG-UK) Consortium	Lighthouse Lab in Milton Keynes	The Lighthouse Lab in Milton Keynes et al
EPI_ISL_1062859	Wellcome Sanger Institute for the COVID-19 Genomics UK (COG-UK) Consortium	Lighthouse Lab in Glasgow	Harper VanSteenhouse et al
EPI_ISL_1062860	Wellcome Sanger Institute for the COVID-19 Genomics UK (COG-UK) Consortium	Lighthouse Lab in Glasgow	Harper VanSteenhouse et al
EPI_ISL_1062861	Wellcome Sanger Institute for the COVID-19 Genomics UK (COG-UK) Consortium	Lighthouse Lab in Glasgow	Harper VanSteenhouse et al
EPI_ISL_1062862	Wellcome Sanger Institute for the COVID-19 Genomics UK (COG-UK) Consortium	Lighthouse Lab in Glasgow	Harper VanSteenhouse et al
EPI_ISL_1062863	Wellcome Sanger Institute for the COVID-19 Genomics UK (COG-UK) Consortium	Lighthouse Lab in Milton Keynes	The Lighthouse Lab in Milton Keynes et al
EPI_ISL_1062864	Wellcome Sanger Institute for the COVID-19 Genomics UK (COG-UK) Consortium	Lighthouse Lab in Glasgow	Harper VanSteenhouse et al
EPI_ISL_1062865	Wellcome Sanger Institute for the COVID-19 Genomics UK (COG-UK) Consortium	Lighthouse Lab in Glasgow	Harper VanSteenhouse et al
EPI_ISL_1062866	Wellcome Sanger Institute for the COVID-19 Genomics UK (COG-UK) Consortium	Lighthouse Lab in Glasgow	Harper VanSteenhouse et al
EPI_ISL_1062867	Wellcome Sanger Institute for the COVID-19 Genomics UK (COG-UK) Consortium	Lighthouse Lab in Glasgow	Harper VanSteenhouse et al
EPI_ISL_1062868	Wellcome Sanger Institute for the COVID-19 Genomics UK (COG-UK) Consortium	Lighthouse Lab in Milton Keynes	The Lighthouse Lab in Milton Keynes et al
EPI_ISL_1062869	Wellcome Sanger Institute for the COVID-19 Genomics UK (COG-UK) Consortium	Lighthouse Lab in Glasgow	Harper VanSteenhouse et al
EPI_ISL_1062870	Wellcome Sanger Institute for the COVID-19 Genomics UK (COG-UK) Consortium	Lighthouse Lab in Glasgow	Harper VanSteenhouse et al
EPI_ISL_1062871	Wellcome Sanger Institute for the COVID-19 Genomics UK (COG-UK) Consortium	Lighthouse Lab in Glasgow	Harper VanSteenhouse et al
EPI_ISL_1062872	Wellcome Sanger Institute for the COVID-19 Genomics UK (COG-UK) Consortium	Lighthouse Lab in Milton Keynes	The Lighthouse Lab in Milton Keynes et al
EPI_ISL_1062874	Wellcome Sanger Institute for the COVID-19 Genomics UK (COG-UK) Consortium	Lighthouse Lab in Glasgow	Harper VanSteenhouse et al
EPI_ISL_1062875	Wellcome Sanger Institute for the COVID-19 Genomics UK (COG-UK) Consortium	Lighthouse Lab in Glasgow	Harper VanSteenhouse et al
EPI_ISL_1062877	Wellcome Sanger Institute for the COVID-19 Genomics UK (COG-UK) Consortium	Lighthouse Lab in Glasgow	Harper VanSteenhouse et al
EPI_ISL_1062879	Wellcome Sanger Institute for the COVID-19 Genomics UK (COG-UK) Consortium	Lighthouse Lab in Glasgow	Harper VanSteenhouse et al
EPI_ISL_1062880	Wellcome Sanger Institute for the COVID-19 Genomics UK (COG-UK) Consortium	Lighthouse Lab in Glasgow	Harper VanSteenhouse et al
EPI_ISL_1062881	Wellcome Sanger Institute for the COVID-19 Genomics UK (COG-UK) Consortium	Lighthouse Lab in Glasgow	Harper VanSteenhouse et al
EPI_ISL_1062882	Wellcome Sanger Institute for the COVID-19 Genomics UK (COG-UK) Consortium	Lighthouse Lab in Glasgow	Harper VanSteenhouse et al
EPI_ISL_1062883	Wellcome Sanger Institute for the COVID-19 Genomics UK (COG-UK) Consortium	Lighthouse Lab in Glasgow	Harper VanSteenhouse et al
EPI_ISL_1062884	Wellcome Sanger Institute for the COVID-19 Genomics UK (COG-UK) Consortium	Lighthouse Lab in Glasgow	Harper VanSteenhouse et al
EPI_ISL_1062885	Wellcome Sanger Institute for the COVID-19 Genomics UK (COG-UK) Consortium	Lighthouse Lab in Glasgow	Harper VanSteenhouse et al
EPI_ISL_1062886	Wellcome Sanger Institute for the COVID-19 Genomics UK (COG-UK) Consortium	Lighthouse Lab in Glasgow	Harper VanSteenhouse et al
EPI_ISL_1062887	Wellcome Sanger Institute for the COVID-19 Genomics UK (COG-UK) Consortium	Lighthouse Lab in Glasgow	Harper VanSteenhouse et al
EPI_ISL_1062888	Wellcome Sanger Institute for the COVID-19 Genomics UK (COG-UK) Consortium	Lighthouse Lab in Glasgow	Harper VanSteenhouse et al
EPI_ISL_1062889	Wellcome Sanger Institute for the COVID-19 Genomics UK (COG-UK) Consortium	Lighthouse Lab in Glasgow	Harper VanSteenhouse et al
EPI_ISL_1062890	Wellcome Sanger Institute for the COVID-19 Genomics UK (COG-UK) Consortium	Lighthouse Lab in Glasgow	Harper VanSteenhouse et al
EPI_ISL_1062891	Wellcome Sanger Institute for the COVID-19 Genomics UK (COG-UK) Consortium	Lighthouse Lab in Glasgow	Harper VanSteenhouse et al
EPI_ISL_1062892	Wellcome Sanger Institute for the COVID-19 Genomics UK (COG-UK) Consortium	Lighthouse Lab in Glasgow	Harper VanSteenhouse et al
EPI_ISL_1062893	Wellcome Sanger Institute for the COVID-19 Genomics UK (COG-UK) Consortium	Lighthouse Lab in Glasgow	Harper VanSteenhouse et al
EPI_ISL_1062894	Wellcome Sanger Institute for the COVID-19 Genomics UK (COG-UK) Consortium	Lighthouse Lab in Glasgow	Harper VanSteenhouse et al
EPI_ISL_1062895	Wellcome Sanger Institute for the COVID-19 Genomics UK (COG-UK) Consortium	Lighthouse Lab in Glasgow	Harper VanSteenhouse et al
EPI_ISL_1062896	Wellcome Sanger Institute for the COVID-19 Genomics UK (COG-UK) Consortium	Lighthouse Lab in Glasgow	Harper VanSteenhouse et al
EPI_ISL_1062897	Wellcome Sanger Institute for the COVID-19 Genomics UK (COG-UK) Consortium	Lighthouse Lab in Milton Keynes	The Lighthouse Lab in Milton Keynes et al
EPI_ISL_1062899	Wellcome Sanger Institute for the COVID-19 Genomics UK (COG-UK) Consortium	Lighthouse Lab in Glasgow	Harper VanSteenhouse et al
EPI_ISL_1062900	Wellcome Sanger Institute for the COVID-19 Genomics UK (COG-UK) Consortium	Lighthouse Lab in Glasgow	Harper VanSteenhouse et al
EPI_ISL_1062901	Wellcome Sanger Institute for the COVID-19 Genomics UK (COG-UK) Consortium	Lighthouse Lab in Glasgow	Harper VanSteenhouse et al
EPI_ISL_1062902	Wellcome Sanger Institute for the COVID-19 Genomics UK (COG-UK) Consortium	Lighthouse Lab in Glasgow	Harper VanSteenhouse et al
EPI_ISL_1062903	Wellcome Sanger Institute for the COVID-19 Genomics UK (COG-UK) Consortium	Lighthouse Lab in Glasgow	Harper VanSteenhouse et al
EPI_ISL_1062904	Wellcome Sanger Institute for the COVID-19 Genomics UK (COG-UK) Consortium	Lighthouse Lab in Glasgow	Harper VanSteenhouse et al
EPI_ISL_1062905	Wellcome Sanger Institute for the COVID-19 Genomics UK (COG-UK) Consortium	Lighthouse Lab in Glasgow	Harper VanSteenhouse et al
EPI_ISL_1062906	Wellcome Sanger Institute for the COVID-19 Genomics UK (COG-UK) Consortium	Lighthouse Lab in Glasgow	Harper VanSteenhouse et al
EPI_ISL_1062907	Wellcome Sanger Institute for the COVID-19 Genomics UK (COG-UK) Consortium	Lighthouse Lab in Glasgow	Harper VanSteenhouse et al
EPI_ISL_1062908	Wellcome Sanger Institute for the COVID-19 Genomics UK (COG-UK) Consortium	Lighthouse Lab in Glasgow	Harper VanSteenhouse et al
EPI_ISL_1062912	Wellcome Sanger Institute for the COVID-19 Genomics UK (COG-UK) Consortium	Lighthouse Lab in Glasgow	Harper VanSteenhouse et al
EPI_ISL_1062913	Wellcome Sanger Institute for the COVID-19 Genomics UK (COG-UK) Consortium	Lighthouse Lab in Glasgow	Harper VanSteenhouse et al
EPI_ISL_1062914	Wellcome Sanger Institute for the COVID-19 Genomics UK (COG-UK) Consortium	Lighthouse Lab in Milton Keynes	The Lighthouse Lab in Milton Keynes et al
EPI_ISL_1062915	Wellcome Sanger Institute for the COVID-19 Genomics UK (COG-UK) Consortium	Lighthouse Lab in Milton Keynes	The Lighthouse Lab in Milton Keynes et al
EPI_ISL_1062916	Wellcome Sanger Institute for the COVID-19 Genomics UK (COG-UK) Consortium	Lighthouse Lab in Glasgow	Harper VanSteenhouse et al
EPI_ISL_1062917	Wellcome Sanger Institute for the COVID-19 Genomics UK (COG-UK) Consortium	Lighthouse Lab in Glasgow	Harper VanSteenhouse et al
EPI_ISL_1062918	Wellcome Sanger Institute for the COVID-19 Genomics UK (COG-UK) Consortium	Lighthouse Lab in Glasgow	Harper VanSteenhouse et al
EPI_ISL_1062919	Wellcome Sanger Institute for the COVID-19 Genomics UK (COG-UK) Consortium	Lighthouse Lab in Milton Keynes	The Lighthouse Lab in Milton Keynes et al
EPI_ISL_1062920	Wellcome Sanger Institute for the COVID-19 Genomics UK (COG-UK) Consortium	Lighthouse Lab in Glasgow	Harper VanSteenhouse et al
EPI_ISL_1062921	Wellcome Sanger Institute for the COVID-19 Genomics UK (COG-UK) Consortium	Lighthouse Lab in Glasgow	Harper VanSteenhouse et al
EPI_ISL_1062922	Wellcome Sanger Institute for the COVID-19 Genomics UK (COG-UK) Consortium	Lighthouse Lab in Glasgow	Harper VanSteenhouse et al
EPI_ISL_1062923	Wellcome Sanger Institute for the COVID-19 Genomics UK (COG-UK) Consortium	Lighthouse Lab in Glasgow	Harper VanSteenhouse et al
EPI_ISL_1062924	Wellcome Sanger Institute for the COVID-19 Genomics UK (COG-UK) Consortium	Lighthouse Lab in Glasgow	Harper VanSteenhouse et al
EPI_ISL_1062925	Wellcome Sanger Institute for the COVID-19 Genomics UK (COG-UK) Consortium	Lighthouse Lab in Glasgow	Harper VanSteenhouse et al
EPI_ISL_1062926	Wellcome Sanger Institute for the COVID-19 Genomics UK (COG-UK) Consortium	Lighthouse Lab in Glasgow	Harper VanSteenhouse et al
EPI_ISL_1062927	Wellcome Sanger Institute for the COVID-19 Genomics UK (COG-UK) Consortium	Lighthouse Lab in Glasgow	Harper VanSteenhouse et al
EPI_ISL_1062928	Wellcome Sanger Institute for the COVID-19 Genomics UK (COG-UK) Consortium	Lighthouse Lab in Milton Keynes	The Lighthouse Lab in Milton Keynes et al
EPI_ISL_1062929	Wellcome Sanger Institute for the COVID-19 Genomics UK (COG-UK) Consortium	Lighthouse Lab in Glasgow	Harper VanSteenhouse et al
EPI_ISL_1062930	Wellcome Sanger Institute for the COVID-19 Genomics UK (COG-UK) Consortium	Lighthouse Lab in Glasgow	Harper VanSteenhouse et al
EPI_ISL_1062932	Wellcome Sanger Institute for the COVID-19 Genomics UK (COG-UK) Consortium	Lighthouse Lab in Glasgow	Harper VanSteenhouse et al
EPI_ISL_1062933	Wellcome Sanger Institute for the COVID-19 Genomics UK (COG-UK) Consortium	Lighthouse Lab in Glasgow	Harper VanSteenhouse et al
EPI_ISL_1062935	genXone SA, Research & Development Laboratory	genXone SA, Molecular Diagnostics Laboratory / NZOZ	Maciej Sykulski et al
EPI_ISL_1062936	genXone SA, Research & Development Laboratory	genXone SA, Molecular Diagnostics Laboratory / NZOZ	Maciej Sykulski et al
EPI_ISL_1062937	Wellcome Sanger Institute for the COVID-19 Genomics UK (COG-UK) Consortium	Lighthouse Lab in Glasgow	Harper VanSteenhouse et al
EPI_ISL_1062938	Wellcome Sanger Institute for the COVID-19 Genomics UK (COG-UK) Consortium	Lighthouse Lab in Glasgow	Harper VanSteenhouse et al
EPI_ISL_1062939	Wellcome Sanger Institute for the COVID-19 Genomics UK (COG-UK) Consortium	Lighthouse Lab in Glasgow	Harper VanSteenhouse et al
EPI_ISL_1062940	Wellcome Sanger Institute for the COVID-19 Genomics UK (COG-UK) Consortium	Lighthouse Lab in Glasgow	Harper VanSteenhouse et al
EPI_ISL_1062941	Wellcome Sanger Institute for the COVID-19 Genomics UK (COG-UK) Consortium	Lighthouse Lab in Glasgow	Harper VanSteenhouse et al
EPI_ISL_1062942	Wellcome Sanger Institute for the COVID-19 Genomics UK (COG-UK) Consortium	Lighthouse Lab in Glasgow	Harper VanSteenhouse et al
EPI_ISL_1062943	Wellcome Sanger Institute for the COVID-19 Genomics UK (COG-UK) Consortium	Lighthouse Lab in Glasgow	Harper VanSteenhouse et al
EPI_ISL_1062944	Wellcome Sanger Institute for the COVID-19 Genomics UK (COG-UK) Consortium	Lighthouse Lab in Glasgow	Harper VanSteenhouse et al
EPI_ISL_1062946	Wellcome Sanger Institute for the COVID-19 Genomics UK (COG-UK) Consortium	Lighthouse Lab in Glasgow	Harper VanSteenhouse et al
EPI_ISL_1062947	Wellcome Sanger Institute for the COVID-19 Genomics UK (COG-UK) Consortium	Lighthouse Lab in Glasgow	Harper VanSteenhouse et al
EPI_ISL_1062948	Wellcome Sanger Institute for the COVID-19 Genomics UK (COG-UK) Consortium	Lighthouse Lab in Glasgow	Harper VanSteenhouse et al
EPI_ISL_1062949	Wellcome Sanger Institute for the COVID-19 Genomics UK (COG-UK) Consortium	Lighthouse Lab in Glasgow	Harper VanSteenhouse et al
EPI_ISL_1062950	Wellcome Sanger Institute for the COVID-19 Genomics UK (COG-UK) Consortium	Lighthouse Lab in Glasgow	Harper VanSteenhouse et al
EPI_ISL_1062951	Wellcome Sanger Institute for the COVID-19 Genomics UK (COG-UK) Consortium	Lighthouse Lab in Glasgow	Harper VanSteenhouse et al
EPI_ISL_1062952	Wellcome Sanger Institute for the COVID-19 Genomics UK (COG-UK) Consortium	Lighthouse Lab in Glasgow	Harper VanSteenhouse et al
EPI_ISL_1062953	Wellcome Sanger Institute for the COVID-19 Genomics UK (COG-UK) Consortium	Lighthouse Lab in Glasgow	Harper VanSteenhouse et al
EPI_ISL_1062954	Wellcome Sanger Institute for the COVID-19 Genomics UK (COG-UK) Consortium	Lighthouse Lab in Milton Keynes	The Lighthouse Lab in Milton Keynes et al
EPI_ISL_1062955	Wellcome Sanger Institute for the COVID-19 Genomics UK (COG-UK) Consortium	Lighthouse Lab in Glasgow	Harper VanSteenhouse et al
EPI_ISL_1062957	Wellcome Sanger Institute for the COVID-19 Genomics UK (COG-UK) Consortium	Lighthouse Lab in Milton Keynes	The Lighthouse Lab in Milton Keynes et al
EPI_ISL_1062958	Wellcome Sanger Institute for the COVID-19 Genomics UK (COG-UK) Consortium	Lighthouse Lab in Glasgow	Harper VanSteenhouse et al
EPI_ISL_1062959	Wellcome Sanger Institute for the COVID-19 Genomics UK (COG-UK) Consortium	Lighthouse Lab in Glasgow	Harper VanSteenhouse et al
EPI_ISL_1062960	Wellcome Sanger Institute for the COVID-19 Genomics UK (COG-UK) Consortium	Lighthouse Lab in Glasgow	Harper VanSteenhouse et al
EPI_ISL_1062961	Wellcome Sanger Institute for the COVID-19 Genomics UK (COG-UK) Consortium	Lighthouse Lab in Glasgow	Harper VanSteenhouse et al
EPI_ISL_1062962	Wellcome Sanger Institute for the COVID-19 Genomics UK (COG-UK) Consortium	Lighthouse Lab in Glasgow	Harper VanSteenhouse et al
EPI_ISL_1062963	Wellcome Sanger Institute for the COVID-19 Genomics UK (COG-UK) Consortium	Lighthouse Lab in Glasgow	Harper VanSteenhouse et al
EPI_ISL_1062964	Wellcome Sanger Institute for the COVID-19 Genomics UK (COG-UK) Consortium	Lighthouse Lab in Glasgow	Harper VanSteenhouse et al
EPI_ISL_1062965	Wellcome Sanger Institute for the COVID-19 Genomics UK (COG-UK) Consortium	Lighthouse Lab in Glasgow	Harper VanSteenhouse et al
EPI_ISL_1062966	Wellcome Sanger Institute for the COVID-19 Genomics UK (COG-UK) Consortium	Lighthouse Lab in Glasgow	Harper VanSteenhouse et al
EPI_ISL_1062969	Wellcome Sanger Institute for the COVID-19 Genomics UK (COG-UK) Consortium	Lighthouse Lab in Glasgow	Harper VanSteenhouse et al
EPI_ISL_1062970	Wellcome Sanger Institute for the COVID-19 Genomics UK (COG-UK) Consortium	Lighthouse Lab in Glasgow	Harper VanSteenhouse et al
EPI_ISL_1062971	Wellcome Sanger Institute for the COVID-19 Genomics UK (COG-UK) Consortium	Lighthouse Lab in Glasgow	Harper VanSteenhouse et al
EPI_ISL_1062972	Wellcome Sanger Institute for the COVID-19 Genomics UK (COG-UK) Consortium	Lighthouse Lab in Glasgow	Harper VanSteenhouse et al
EPI_ISL_1062973	Wellcome Sanger Institute for the COVID-19 Genomics UK (COG-UK) Consortium	Lighthouse Lab in Glasgow	Harper VanSteenhouse et al
EPI_ISL_1062974	Wellcome Sanger Institute for the COVID-19 Genomics UK (COG-UK) Consortium	Lighthouse Lab in Glasgow	Harper VanSteenhouse et al
EPI_ISL_1062976	Wellcome Sanger Institute for the COVID-19 Genomics UK (COG-UK) Consortium	Lighthouse Lab in Glasgow	Harper VanSteenhouse et al
EPI_ISL_1062977	Wellcome Sanger Institute for the COVID-19 Genomics UK (COG-UK) Consortium	Lighthouse Lab in Glasgow	Harper VanSteenhouse et al
EPI_ISL_1062978	Wellcome Sanger Institute for the COVID-19 Genomics UK (COG-UK) Consortium	Lighthouse Lab in Glasgow	Harper VanSteenhouse et al
EPI_ISL_1062979	Wellcome Sanger Institute for the COVID-19 Genomics UK (COG-UK) Consortium	Lighthouse Lab in Milton Keynes	The Lighthouse Lab in Milton Keynes et al
EPI_ISL_1062980	Wellcome Sanger Institute for the COVID-19 Genomics UK (COG-UK) Consortium	Lighthouse Lab in Glasgow	Harper VanSteenhouse et al
EPI_ISL_1062981	Wellcome Sanger Institute for the COVID-19 Genomics UK (COG-UK) Consortium	Lighthouse Lab in Glasgow	Harper VanSteenhouse et al
EPI_ISL_1062982	Wellcome Sanger Institute for the COVID-19 Genomics UK (COG-UK) Consortium	Lighthouse Lab in Glasgow	Harper VanSteenhouse et al
EPI_ISL_1062983	Wellcome Sanger Institute for the COVID-19 Genomics UK (COG-UK) Consortium	Lighthouse Lab in Glasgow	Harper VanSteenhouse et al
EPI_ISL_1062984	Wellcome Sanger Institute for the COVID-19 Genomics UK (COG-UK) Consortium	Lighthouse Lab in Glasgow	Harper VanSteenhouse et al
EPI_ISL_1062985	Wellcome Sanger Institute for the COVID-19 Genomics UK (COG-UK) Consortium	Lighthouse Lab in Glasgow	Harper VanSteenhouse et al
EPI_ISL_1062986	Wellcome Sanger Institute for the COVID-19 Genomics UK (COG-UK) Consortium	Lighthouse Lab in Glasgow	Harper VanSteenhouse et al
EPI_ISL_1062987	Wellcome Sanger Institute for the COVID-19 Genomics UK (COG-UK) Consortium	Lighthouse Lab in Glasgow	Harper VanSteenhouse et al
EPI_ISL_1062988	Wellcome Sanger Institute for the COVID-19 Genomics UK (COG-UK) Consortium	Lighthouse Lab in Glasgow	Harper VanSteenhouse et al
EPI_ISL_1062989	Wellcome Sanger Institute for the COVID-19 Genomics UK (COG-UK) Consortium	Lighthouse Lab in Glasgow	Harper VanSteenhouse et al
EPI_ISL_1062991	Wellcome Sanger Institute for the COVID-19 Genomics UK (COG-UK) Consortium	Lighthouse Lab in Glasgow	Harper VanSteenhouse et al
EPI_ISL_1062992	Wellcome Sanger Institute for the COVID-19 Genomics UK (COG-UK) Consortium	Lighthouse Lab in Glasgow	Harper VanSteenhouse et al
EPI_ISL_1062993	Wellcome Sanger Institute for the COVID-19 Genomics UK (COG-UK) Consortium	Lighthouse Lab in Glasgow	Harper VanSteenhouse et al
EPI_ISL_1062994	Wellcome Sanger Institute for the COVID-19 Genomics UK (COG-UK) Consortium	Lighthouse Lab in Glasgow	Harper VanSteenhouse et al
EPI_ISL_1062995	Wellcome Sanger Institute for the COVID-19 Genomics UK (COG-UK) Consortium	Lighthouse Lab in Glasgow	Harper VanSteenhouse et al
EPI_ISL_1062996	Wellcome Sanger Institute for the COVID-19 Genomics UK (COG-UK) Consortium	Lighthouse Lab in Glasgow	Harper VanSteenhouse et al
EPI_ISL_1062997	Wellcome Sanger Institute for the COVID-19 Genomics UK (COG-UK) Consortium	Lighthouse Lab in Glasgow	Harper VanSteenhouse et al
EPI_ISL_1062998	Wellcome Sanger Institute for the COVID-19 Genomics UK (COG-UK) Consortium	Lighthouse Lab in Glasgow	Harper VanSteenhouse et al
EPI_ISL_1062999	Wellcome Sanger Institute for the COVID-19 Genomics UK (COG-UK) Consortium	Lighthouse Lab in Glasgow	Harper VanSteenhouse et al
EPI_ISL_1063000	Wellcome Sanger Institute for the COVID-19 Genomics UK (COG-UK) Consortium	Lighthouse Lab in Glasgow	Harper VanSteenhouse et al
EPI_ISL_1063002	Wellcome Sanger Institute for the COVID-19 Genomics UK (COG-UK) Consortium	Lighthouse Lab in Glasgow	Harper VanSteenhouse et al
EPI_ISL_1063003	Wellcome Sanger Institute for the COVID-19 Genomics UK (COG-UK) Consortium	Lighthouse Lab in Glasgow	Harper VanSteenhouse et al
EPI_ISL_1063005	Wellcome Sanger Institute for the COVID-19 Genomics UK (COG-UK) Consortium	Lighthouse Lab in Glasgow	Harper VanSteenhouse et al
EPI_ISL_1063006	Wellcome Sanger Institute for the COVID-19 Genomics UK (COG-UK) Consortium	Lighthouse Lab in Glasgow	Harper VanSteenhouse et al
EPI_ISL_1063007	Wellcome Sanger Institute for the COVID-19 Genomics UK (COG-UK) Consortium	Lighthouse Lab in Glasgow	Harper VanSteenhouse et al
EPI_ISL_1063008	Wellcome Sanger Institute for the COVID-19 Genomics UK (COG-UK) Consortium	Lighthouse Lab in Glasgow	Harper VanSteenhouse et al
EPI_ISL_1063009	Wellcome Sanger Institute for the COVID-19 Genomics UK (COG-UK) Consortium	Lighthouse Lab in Milton Keynes	The Lighthouse Lab in Milton Keynes et al
EPI_ISL_1063010	Wellcome Sanger Institute for the COVID-19 Genomics UK (COG-UK) Consortium	Lighthouse Lab in Glasgow	Harper VanSteenhouse et al
EPI_ISL_1063011	Wellcome Sanger Institute for the COVID-19 Genomics UK (COG-UK) Consortium	Lighthouse Lab in Glasgow	Harper VanSteenhouse et al
EPI_ISL_1063012	Wellcome Sanger Institute for the COVID-19 Genomics UK (COG-UK) Consortium	Lighthouse Lab in Glasgow	Harper VanSteenhouse et al
EPI_ISL_1063013	Wellcome Sanger Institute for the COVID-19 Genomics UK (COG-UK) Consortium	Lighthouse Lab in Glasgow	Harper VanSteenhouse et al
EPI_ISL_1063014	Wellcome Sanger Institute for the COVID-19 Genomics UK (COG-UK) Consortium	Lighthouse Lab in Glasgow	Harper VanSteenhouse et al
EPI_ISL_1063015	Wellcome Sanger Institute for the COVID-19 Genomics UK (COG-UK) Consortium	Lighthouse Lab in Glasgow	Harper VanSteenhouse et al
EPI_ISL_1063016	Wellcome Sanger Institute for the COVID-19 Genomics UK (COG-UK) Consortium	Lighthouse Lab in Alderley Park	Jacquelyn Wynn et al
EPI_ISL_1063017	Wellcome Sanger Institute for the COVID-19 Genomics UK (COG-UK) Consortium	Lighthouse Lab in Alderley Park	Jacquelyn Wynn et al
EPI_ISL_1063018	Wellcome Sanger Institute for the COVID-19 Genomics UK (COG-UK) Consortium	Lighthouse Lab in Alderley Park	Jacquelyn Wynn et al
EPI_ISL_1063019	Wellcome Sanger Institute for the COVID-19 Genomics UK (COG-UK) Consortium	Lighthouse Lab in Alderley Park	Jacquelyn Wynn et al
EPI_ISL_1063021	Wellcome Sanger Institute for the COVID-19 Genomics UK (COG-UK) Consortium	Lighthouse Lab in Alderley Park	Jacquelyn Wynn et al
EPI_ISL_1063022	Wellcome Sanger Institute for the COVID-19 Genomics UK (COG-UK) Consortium	Lighthouse Lab in Alderley Park	Jacquelyn Wynn et al
EPI_ISL_1063023	Wellcome Sanger Institute for the COVID-19 Genomics UK (COG-UK) Consortium	Lighthouse Lab in Alderley Park	Jacquelyn Wynn et al
EPI_ISL_1063025	Wellcome Sanger Institute for the COVID-19 Genomics UK (COG-UK) Consortium	Lighthouse Lab in Alderley Park	Jacquelyn Wynn et al
EPI_ISL_1063026	Wellcome Sanger Institute for the COVID-19 Genomics UK (COG-UK) Consortium	Lighthouse Lab in Alderley Park	Jacquelyn Wynn et al
EPI_ISL_1063027	Wellcome Sanger Institute for the COVID-19 Genomics UK (COG-UK) Consortium	Lighthouse Lab in Alderley Park	Jacquelyn Wynn et al
EPI_ISL_1063028	Wellcome Sanger Institute for the COVID-19 Genomics UK (COG-UK) Consortium	Lighthouse Lab in Alderley Park	Jacquelyn Wynn et al
EPI_ISL_1063029	Wellcome Sanger Institute for the COVID-19 Genomics UK (COG-UK) Consortium	Lighthouse Lab in Alderley Park	Jacquelyn Wynn et al
EPI_ISL_1063030	Wellcome Sanger Institute for the COVID-19 Genomics UK (COG-UK) Consortium	Lighthouse Lab in Alderley Park	Jacquelyn Wynn et al
EPI_ISL_1063031	Wellcome Sanger Institute for the COVID-19 Genomics UK (COG-UK) Consortium	Lighthouse Lab in Alderley Park	Jacquelyn Wynn et al
EPI_ISL_1063032	Wellcome Sanger Institute for the COVID-19 Genomics UK (COG-UK) Consortium	Lighthouse Lab in Alderley Park	Jacquelyn Wynn et al
EPI_ISL_1063034	Wellcome Sanger Institute for the COVID-19 Genomics UK (COG-UK) Consortium	Lighthouse Lab in Alderley Park	Jacquelyn Wynn et al
EPI_ISL_1063035	Wellcome Sanger Institute for the COVID-19 Genomics UK (COG-UK) Consortium	Lighthouse Lab in Alderley Park	Jacquelyn Wynn et al
EPI_ISL_1063036	Wellcome Sanger Institute for the COVID-19 Genomics UK (COG-UK) Consortium	Lighthouse Lab in Alderley Park	Jacquelyn Wynn et al
EPI_ISL_1063037	Wellcome Sanger Institute for the COVID-19 Genomics UK (COG-UK) Consortium	Lighthouse Lab in Alderley Park	Jacquelyn Wynn et al
EPI_ISL_1063038	Wellcome Sanger Institute for the COVID-19 Genomics UK (COG-UK) Consortium	Lighthouse Lab in Alderley Park	Jacquelyn Wynn et al
EPI_ISL_1063039	Wellcome Sanger Institute for the COVID-19 Genomics UK (COG-UK) Consortium	Lighthouse Lab in Alderley Park	Jacquelyn Wynn et al
EPI_ISL_1063040	Wellcome Sanger Institute for the COVID-19 Genomics UK (COG-UK) Consortium	Lighthouse Lab in Alderley Park	Jacquelyn Wynn et al
EPI_ISL_1063041	Wellcome Sanger Institute for the COVID-19 Genomics UK (COG-UK) Consortium	Lighthouse Lab in Alderley Park	Jacquelyn Wynn et al
EPI_ISL_1063042	Wellcome Sanger Institute for the COVID-19 Genomics UK (COG-UK) Consortium	Lighthouse Lab in Alderley Park	Jacquelyn Wynn et al
EPI_ISL_1063043	Wellcome Sanger Institute for the COVID-19 Genomics UK (COG-UK) Consortium	Lighthouse Lab in Alderley Park	Jacquelyn Wynn et al
EPI_ISL_1063045	Wellcome Sanger Institute for the COVID-19 Genomics UK (COG-UK) Consortium	Lighthouse Lab in Alderley Park	Jacquelyn Wynn et al
EPI_ISL_1063046	Wellcome Sanger Institute for the COVID-19 Genomics UK (COG-UK) Consortium	Lighthouse Lab in Milton Keynes	The Lighthouse Lab in Milton Keynes et al
EPI_ISL_1063047	Wellcome Sanger Institute for the COVID-19 Genomics UK (COG-UK) Consortium	Lighthouse Lab in Glasgow	Harper VanSteenhouse et al
EPI_ISL_1063048	Wellcome Sanger Institute for the COVID-19 Genomics UK (COG-UK) Consortium	Lighthouse Lab in Glasgow	Harper VanSteenhouse et al
EPI_ISL_1063049	Wellcome Sanger Institute for the COVID-19 Genomics UK (COG-UK) Consortium	Lighthouse Lab in Glasgow	Harper VanSteenhouse et al
EPI_ISL_1063050	Wellcome Sanger Institute for the COVID-19 Genomics UK (COG-UK) Consortium	Lighthouse Lab in Glasgow	Harper VanSteenhouse et al
EPI_ISL_1063051	Wellcome Sanger Institute for the COVID-19 Genomics UK (COG-UK) Consortium	Lighthouse Lab in Glasgow	Harper VanSteenhouse et al
EPI_ISL_1063052	Wellcome Sanger Institute for the COVID-19 Genomics UK (COG-UK) Consortium	Lighthouse Lab in Glasgow	Harper VanSteenhouse et al
EPI_ISL_1063053	Wellcome Sanger Institute for the COVID-19 Genomics UK (COG-UK) Consortium	Lighthouse Lab in Glasgow	Harper VanSteenhouse et al
EPI_ISL_1063054	Wellcome Sanger Institute for the COVID-19 Genomics UK (COG-UK) Consortium	Lighthouse Lab in Glasgow	Harper VanSteenhouse et al
EPI_ISL_1063055	Wellcome Sanger Institute for the COVID-19 Genomics UK (COG-UK) Consortium	Lighthouse Lab in Glasgow	Harper VanSteenhouse et al
EPI_ISL_1063056	Wellcome Sanger Institute for the COVID-19 Genomics UK (COG-UK) Consortium	Lighthouse Lab in Glasgow	Harper VanSteenhouse et al
EPI_ISL_1063058	Wellcome Sanger Institute for the COVID-19 Genomics UK (COG-UK) Consortium	Lighthouse Lab in Glasgow	Harper VanSteenhouse et al
EPI_ISL_1063059	Wellcome Sanger Institute for the COVID-19 Genomics UK (COG-UK) Consortium	Lighthouse Lab in Glasgow	Harper VanSteenhouse et al
EPI_ISL_1063060	Wellcome Sanger Institute for the COVID-19 Genomics UK (COG-UK) Consortium	Lighthouse Lab in Glasgow	Harper VanSteenhouse et al
EPI_ISL_1063061	Wellcome Sanger Institute for the COVID-19 Genomics UK (COG-UK) Consortium	Lighthouse Lab in Glasgow	Harper VanSteenhouse et al
EPI_ISL_1063062	Wellcome Sanger Institute for the COVID-19 Genomics UK (COG-UK) Consortium	Lighthouse Lab in Glasgow	Harper VanSteenhouse et al
EPI_ISL_1063063	Wellcome Sanger Institute for the COVID-19 Genomics UK (COG-UK) Consortium	Lighthouse Lab in Glasgow	Harper VanSteenhouse et al
EPI_ISL_1063064	Wellcome Sanger Institute for the COVID-19 Genomics UK (COG-UK) Consortium	Lighthouse Lab in Glasgow	Harper VanSteenhouse et al
EPI_ISL_1063065	Wellcome Sanger Institute for the COVID-19 Genomics UK (COG-UK) Consortium	Lighthouse Lab in Glasgow	Harper VanSteenhouse et al
EPI_ISL_1063066	Wellcome Sanger Institute for the COVID-19 Genomics UK (COG-UK) Consortium	Lighthouse Lab in Glasgow	Harper VanSteenhouse et al
EPI_ISL_1063067	Wellcome Sanger Institute for the COVID-19 Genomics UK (COG-UK) Consortium	Lighthouse Lab in Glasgow	Harper VanSteenhouse et al
EPI_ISL_1063068	Wellcome Sanger Institute for the COVID-19 Genomics UK (COG-UK) Consortium	Lighthouse Lab in Glasgow	Harper VanSteenhouse et al
EPI_ISL_1063069	Wellcome Sanger Institute for the COVID-19 Genomics UK (COG-UK) Consortium	Lighthouse Lab in Glasgow	Harper VanSteenhouse et al
EPI_ISL_1063070	Wellcome Sanger Institute for the COVID-19 Genomics UK (COG-UK) Consortium	Lighthouse Lab in Glasgow	Harper VanSteenhouse et al
EPI_ISL_1063071	Wellcome Sanger Institute for the COVID-19 Genomics UK (COG-UK) Consortium	Lighthouse Lab in Glasgow	Harper VanSteenhouse et al
EPI_ISL_1063072	Wellcome Sanger Institute for the COVID-19 Genomics UK (COG-UK) Consortium	Lighthouse Lab in Glasgow	Harper VanSteenhouse et al
EPI_ISL_1063073	Wellcome Sanger Institute for the COVID-19 Genomics UK (COG-UK) Consortium	Lighthouse Lab in Glasgow	Harper VanSteenhouse et al
EPI_ISL_1063074	Wellcome Sanger Institute for the COVID-19 Genomics UK (COG-UK) Consortium	Lighthouse Lab in Glasgow	Harper VanSteenhouse et al
EPI_ISL_1063075	Wellcome Sanger Institute for the COVID-19 Genomics UK (COG-UK) Consortium	Lighthouse Lab in Glasgow	Harper VanSteenhouse et al
EPI_ISL_1063076	Wellcome Sanger Institute for the COVID-19 Genomics UK (COG-UK) Consortium	Lighthouse Lab in Glasgow	Harper VanSteenhouse et al
EPI_ISL_1063077	Wellcome Sanger Institute for the COVID-19 Genomics UK (COG-UK) Consortium	Lighthouse Lab in Glasgow	Harper VanSteenhouse et al
EPI_ISL_1063078	Wellcome Sanger Institute for the COVID-19 Genomics UK (COG-UK) Consortium	Lighthouse Lab in Glasgow	Harper VanSteenhouse et al
EPI_ISL_1063079	Wellcome Sanger Institute for the COVID-19 Genomics UK (COG-UK) Consortium	Lighthouse Lab in Glasgow	Harper VanSteenhouse et al
EPI_ISL_1063080	Wellcome Sanger Institute for the COVID-19 Genomics UK (COG-UK) Consortium	Lighthouse Lab in Glasgow	Harper VanSteenhouse et al
EPI_ISL_1063081	Wellcome Sanger Institute for the COVID-19 Genomics UK (COG-UK) Consortium	Lighthouse Lab in Glasgow	Harper VanSteenhouse et al
EPI_ISL_1063082	Wellcome Sanger Institute for the COVID-19 Genomics UK (COG-UK) Consortium	Lighthouse Lab in Glasgow	Harper VanSteenhouse et al
EPI_ISL_1063083	Wellcome Sanger Institute for the COVID-19 Genomics UK (COG-UK) Consortium	Lighthouse Lab in Glasgow	Harper VanSteenhouse et al
EPI_ISL_1063084	Wellcome Sanger Institute for the COVID-19 Genomics UK (COG-UK) Consortium	Lighthouse Lab in Glasgow	Harper VanSteenhouse et al
EPI_ISL_1063085	Wellcome Sanger Institute for the COVID-19 Genomics UK (COG-UK) Consortium	Lighthouse Lab in Glasgow	Harper VanSteenhouse et al
EPI_ISL_1063088	Wellcome Sanger Institute for the COVID-19 Genomics UK (COG-UK) Consortium	Lighthouse Lab in Glasgow	Harper VanSteenhouse et al
EPI_ISL_1063091	Wellcome Sanger Institute for the COVID-19 Genomics UK (COG-UK) Consortium	Lighthouse Lab in Glasgow	Harper VanSteenhouse et al
EPI_ISL_1063092	Wellcome Sanger Institute for the COVID-19 Genomics UK (COG-UK) Consortium	Lighthouse Lab in Glasgow	Harper VanSteenhouse et al
EPI_ISL_1063093	Wellcome Sanger Institute for the COVID-19 Genomics UK (COG-UK) Consortium	Lighthouse Lab in Glasgow	Harper VanSteenhouse et al
EPI_ISL_1063094	Wellcome Sanger Institute for the COVID-19 Genomics UK (COG-UK) Consortium	Lighthouse Lab in Glasgow	Harper VanSteenhouse et al
EPI_ISL_1063095	Wellcome Sanger Institute for the COVID-19 Genomics UK (COG-UK) Consortium	Lighthouse Lab in Glasgow	Harper VanSteenhouse et al
EPI_ISL_1063096	Wellcome Sanger Institute for the COVID-19 Genomics UK (COG-UK) Consortium	Lighthouse Lab in Glasgow	Harper VanSteenhouse et al
EPI_ISL_1063097	Wellcome Sanger Institute for the COVID-19 Genomics UK (COG-UK) Consortium	Lighthouse Lab in Glasgow	Harper VanSteenhouse et al
EPI_ISL_1063098	Wellcome Sanger Institute for the COVID-19 Genomics UK (COG-UK) Consortium	Lighthouse Lab in Glasgow	Harper VanSteenhouse et al
EPI_ISL_1063099	Wellcome Sanger Institute for the COVID-19 Genomics UK (COG-UK) Consortium	Lighthouse Lab in Glasgow	Harper VanSteenhouse et al
EPI_ISL_1063100	Wellcome Sanger Institute for the COVID-19 Genomics UK (COG-UK) Consortium	Lighthouse Lab in Glasgow	Harper VanSteenhouse et al
EPI_ISL_1063102	Wellcome Sanger Institute for the COVID-19 Genomics UK (COG-UK) Consortium	Lighthouse Lab in Glasgow	Harper VanSteenhouse et al
EPI_ISL_1063103	Wellcome Sanger Institute for the COVID-19 Genomics UK (COG-UK) Consortium	Lighthouse Lab in Glasgow	Harper VanSteenhouse et al
EPI_ISL_1063104	Wellcome Sanger Institute for the COVID-19 Genomics UK (COG-UK) Consortium	Lighthouse Lab in Glasgow	Harper VanSteenhouse et al
EPI_ISL_1063105	Wellcome Sanger Institute for the COVID-19 Genomics UK (COG-UK) Consortium	Lighthouse Lab in Glasgow	Harper VanSteenhouse et al
EPI_ISL_1063106	Wellcome Sanger Institute for the COVID-19 Genomics UK (COG-UK) Consortium	Lighthouse Lab in Glasgow	Harper VanSteenhouse et al
EPI_ISL_1063107	Wellcome Sanger Institute for the COVID-19 Genomics UK (COG-UK) Consortium	Lighthouse Lab in Glasgow	Harper VanSteenhouse et al
EPI_ISL_1063109	Wellcome Sanger Institute for the COVID-19 Genomics UK (COG-UK) Consortium	Lighthouse Lab in Glasgow	Harper VanSteenhouse et al
EPI_ISL_1063110	Wellcome Sanger Institute for the COVID-19 Genomics UK (COG-UK) Consortium	Lighthouse Lab in Glasgow	Harper VanSteenhouse et al
EPI_ISL_1063112	Wellcome Sanger Institute for the COVID-19 Genomics UK (COG-UK) Consortium	Lighthouse Lab in Glasgow	Harper VanSteenhouse et al
EPI_ISL_1063113	Wellcome Sanger Institute for the COVID-19 Genomics UK (COG-UK) Consortium	Lighthouse Lab in Glasgow	Harper VanSteenhouse et al
EPI_ISL_1063115	Wellcome Sanger Institute for the COVID-19 Genomics UK (COG-UK) Consortium	Lighthouse Lab in Glasgow	Harper VanSteenhouse et al
EPI_ISL_1063116	Wellcome Sanger Institute for the COVID-19 Genomics UK (COG-UK) Consortium	Lighthouse Lab in Glasgow	Harper VanSteenhouse et al
EPI_ISL_1063117	Wellcome Sanger Institute for the COVID-19 Genomics UK (COG-UK) Consortium	Lighthouse Lab in Glasgow	Harper VanSteenhouse et al
EPI_ISL_1063119	Wellcome Sanger Institute for the COVID-19 Genomics UK (COG-UK) Consortium	Lighthouse Lab in Glasgow	Harper VanSteenhouse et al
EPI_ISL_1063120	Wellcome Sanger Institute for the COVID-19 Genomics UK (COG-UK) Consortium	Lighthouse Lab in Glasgow	Harper VanSteenhouse et al
EPI_ISL_1063121	Wellcome Sanger Institute for the COVID-19 Genomics UK (COG-UK) Consortium	Lighthouse Lab in Glasgow	Harper VanSteenhouse et al
EPI_ISL_1063122	Wellcome Sanger Institute for the COVID-19 Genomics UK (COG-UK) Consortium	Lighthouse Lab in Glasgow	Harper VanSteenhouse et al
EPI_ISL_1063123	Wellcome Sanger Institute for the COVID-19 Genomics UK (COG-UK) Consortium	Lighthouse Lab in Glasgow	Harper VanSteenhouse et al
EPI_ISL_1063124	Wellcome Sanger Institute for the COVID-19 Genomics UK (COG-UK) Consortium	Lighthouse Lab in Glasgow	Harper VanSteenhouse et al
EPI_ISL_1063125	Wellcome Sanger Institute for the COVID-19 Genomics UK (COG-UK) Consortium	Lighthouse Lab in Glasgow	Harper VanSteenhouse et al
EPI_ISL_1063126	Wellcome Sanger Institute for the COVID-19 Genomics UK (COG-UK) Consortium	Lighthouse Lab in Glasgow	Harper VanSteenhouse et al
EPI_ISL_1063127	Wellcome Sanger Institute for the COVID-19 Genomics UK (COG-UK) Consortium	Lighthouse Lab in Glasgow	Harper VanSteenhouse et al
EPI_ISL_1063129	Wellcome Sanger Institute for the COVID-19 Genomics UK (COG-UK) Consortium	Lighthouse Lab in Glasgow	Harper VanSteenhouse et al
EPI_ISL_1063130	Wellcome Sanger Institute for the COVID-19 Genomics UK (COG-UK) Consortium	Lighthouse Lab in Glasgow	Harper VanSteenhouse et al
EPI_ISL_1063132	Wellcome Sanger Institute for the COVID-19 Genomics UK (COG-UK) Consortium	Lighthouse Lab in Glasgow	Harper VanSteenhouse et al
EPI_ISL_1063133	Wellcome Sanger Institute for the COVID-19 Genomics UK (COG-UK) Consortium	Lighthouse Lab in Glasgow	Harper VanSteenhouse et al
EPI_ISL_1063134	Wellcome Sanger Institute for the COVID-19 Genomics UK (COG-UK) Consortium	Lighthouse Lab in Glasgow	Harper VanSteenhouse et al
EPI_ISL_1063135	Wellcome Sanger Institute for the COVID-19 Genomics UK (COG-UK) Consortium	Lighthouse Lab in Glasgow	Harper VanSteenhouse et al
EPI_ISL_1063136	Wellcome Sanger Institute for the COVID-19 Genomics UK (COG-UK) Consortium	Lighthouse Lab in Glasgow	Harper VanSteenhouse et al
EPI_ISL_1063137	Wellcome Sanger Institute for the COVID-19 Genomics UK (COG-UK) Consortium	Lighthouse Lab in Glasgow	Harper VanSteenhouse et al
EPI_ISL_1063138	Wellcome Sanger Institute for the COVID-19 Genomics UK (COG-UK) Consortium	Lighthouse Lab in Glasgow	Harper VanSteenhouse et al
EPI_ISL_1063139	Wellcome Sanger Institute for the COVID-19 Genomics UK (COG-UK) Consortium	Lighthouse Lab in Glasgow	Harper VanSteenhouse et al
EPI_ISL_1063140	Wellcome Sanger Institute for the COVID-19 Genomics UK (COG-UK) Consortium	Lighthouse Lab in Glasgow	Harper VanSteenhouse et al
EPI_ISL_1063141	Wellcome Sanger Institute for the COVID-19 Genomics UK (COG-UK) Consortium	Lighthouse Lab in Glasgow	Harper VanSteenhouse et al
EPI_ISL_1063143	Wellcome Sanger Institute for the COVID-19 Genomics UK (COG-UK) Consortium	Lighthouse Lab in Glasgow	Harper VanSteenhouse et al
EPI_ISL_1063144	Wellcome Sanger Institute for the COVID-19 Genomics UK (COG-UK) Consortium	Lighthouse Lab in Glasgow	Harper VanSteenhouse et al
EPI_ISL_1063145	Wellcome Sanger Institute for the COVID-19 Genomics UK (COG-UK) Consortium	Lighthouse Lab in Glasgow	Harper VanSteenhouse et al
EPI_ISL_1063146	Wellcome Sanger Institute for the COVID-19 Genomics UK (COG-UK) Consortium	Lighthouse Lab in Glasgow	Harper VanSteenhouse et al
EPI_ISL_1063147	Wellcome Sanger Institute for the COVID-19 Genomics UK (COG-UK) Consortium	Lighthouse Lab in Glasgow	Harper VanSteenhouse et al
EPI_ISL_1063148	Wellcome Sanger Institute for the COVID-19 Genomics UK (COG-UK) Consortium	Lighthouse Lab in Glasgow	Harper VanSteenhouse et al
EPI_ISL_1063149	Wellcome Sanger Institute for the COVID-19 Genomics UK (COG-UK) Consortium	Lighthouse Lab in Glasgow	Harper VanSteenhouse et al
EPI_ISL_1063150	Wellcome Sanger Institute for the COVID-19 Genomics UK (COG-UK) Consortium	Lighthouse Lab in Glasgow	Harper VanSteenhouse et al
EPI_ISL_1063151	Wellcome Sanger Institute for the COVID-19 Genomics UK (COG-UK) Consortium	Lighthouse Lab in Glasgow	Harper VanSteenhouse et al
EPI_ISL_1063152	Wellcome Sanger Institute for the COVID-19 Genomics UK (COG-UK) Consortium	Lighthouse Lab in Glasgow	Harper VanSteenhouse et al
EPI_ISL_1063153	Wellcome Sanger Institute for the COVID-19 Genomics UK (COG-UK) Consortium	Lighthouse Lab in Glasgow	Harper VanSteenhouse et al
EPI_ISL_1063154	Wellcome Sanger Institute for the COVID-19 Genomics UK (COG-UK) Consortium	Lighthouse Lab in Glasgow	Harper VanSteenhouse et al
EPI_ISL_1063155	Wellcome Sanger Institute for the COVID-19 Genomics UK (COG-UK) Consortium	Lighthouse Lab in Glasgow	Harper VanSteenhouse et al
EPI_ISL_1063156	Wellcome Sanger Institute for the COVID-19 Genomics UK (COG-UK) Consortium	Lighthouse Lab in Glasgow	Harper VanSteenhouse et al
EPI_ISL_1063157	Wellcome Sanger Institute for the COVID-19 Genomics UK (COG-UK) Consortium	Lighthouse Lab in Glasgow	Harper VanSteenhouse et al
EPI_ISL_1063158	Wellcome Sanger Institute for the COVID-19 Genomics UK (COG-UK) Consortium	Lighthouse Lab in Glasgow	Harper VanSteenhouse et al
EPI_ISL_1063159	Wellcome Sanger Institute for the COVID-19 Genomics UK (COG-UK) Consortium	Lighthouse Lab in Glasgow	Harper VanSteenhouse et al
EPI_ISL_1063160	Wellcome Sanger Institute for the COVID-19 Genomics UK (COG-UK) Consortium	Lighthouse Lab in Glasgow	Harper VanSteenhouse et al
EPI_ISL_1063161	Wellcome Sanger Institute for the COVID-19 Genomics UK (COG-UK) Consortium	Lighthouse Lab in Glasgow	Harper VanSteenhouse et al
EPI_ISL_1063162	Wellcome Sanger Institute for the COVID-19 Genomics UK (COG-UK) Consortium	Lighthouse Lab in Glasgow	Harper VanSteenhouse et al
EPI_ISL_1063163	Wellcome Sanger Institute for the COVID-19 Genomics UK (COG-UK) Consortium	Lighthouse Lab in Glasgow	Harper VanSteenhouse et al
EPI_ISL_1063164	Wellcome Sanger Institute for the COVID-19 Genomics UK (COG-UK) Consortium	Lighthouse Lab in Glasgow	Harper VanSteenhouse et al
EPI_ISL_1063165	Wellcome Sanger Institute for the COVID-19 Genomics UK (COG-UK) Consortium	Lighthouse Lab in Glasgow	Harper VanSteenhouse et al
EPI_ISL_1063166	Wellcome Sanger Institute for the COVID-19 Genomics UK (COG-UK) Consortium	Lighthouse Lab in Glasgow	Harper VanSteenhouse et al
EPI_ISL_1063167	Wellcome Sanger Institute for the COVID-19 Genomics UK (COG-UK) Consortium	Lighthouse Lab in Glasgow	Harper VanSteenhouse et al
EPI_ISL_1063168	Wellcome Sanger Institute for the COVID-19 Genomics UK (COG-UK) Consortium	Lighthouse Lab in Glasgow	Harper VanSteenhouse et al
EPI_ISL_1063169	Wellcome Sanger Institute for the COVID-19 Genomics UK (COG-UK) Consortium	Lighthouse Lab in Glasgow	Harper VanSteenhouse et al
EPI_ISL_1063170	Wellcome Sanger Institute for the COVID-19 Genomics UK (COG-UK) Consortium	Lighthouse Lab in Glasgow	Harper VanSteenhouse et al
EPI_ISL_1063171	Wellcome Sanger Institute for the COVID-19 Genomics UK (COG-UK) Consortium	Lighthouse Lab in Glasgow	Harper VanSteenhouse et al
EPI_ISL_1063172	Wellcome Sanger Institute for the COVID-19 Genomics UK (COG-UK) Consortium	Lighthouse Lab in Glasgow	Harper VanSteenhouse et al
EPI_ISL_1063173	Wellcome Sanger Institute for the COVID-19 Genomics UK (COG-UK) Consortium	Lighthouse Lab in Glasgow	Harper VanSteenhouse et al
EPI_ISL_1063174	Wellcome Sanger Institute for the COVID-19 Genomics UK (COG-UK) Consortium	Lighthouse Lab in Glasgow	Harper VanSteenhouse et al
EPI_ISL_1063175	Wellcome Sanger Institute for the COVID-19 Genomics UK (COG-UK) Consortium	Lighthouse Lab in Glasgow	Harper VanSteenhouse et al
EPI_ISL_1063176	Wellcome Sanger Institute for the COVID-19 Genomics UK (COG-UK) Consortium	Lighthouse Lab in Glasgow	Harper VanSteenhouse et al
EPI_ISL_1063177	Wellcome Sanger Institute for the COVID-19 Genomics UK (COG-UK) Consortium	Lighthouse Lab in Glasgow	Harper VanSteenhouse et al
EPI_ISL_1063178	Wellcome Sanger Institute for the COVID-19 Genomics UK (COG-UK) Consortium	Lighthouse Lab in Glasgow	Harper VanSteenhouse et al
EPI_ISL_1063179	Wellcome Sanger Institute for the COVID-19 Genomics UK (COG-UK) Consortium	Lighthouse Lab in Glasgow	Harper VanSteenhouse et al
EPI_ISL_1063180	Wellcome Sanger Institute for the COVID-19 Genomics UK (COG-UK) Consortium	Lighthouse Lab in Glasgow	Harper VanSteenhouse et al
EPI_ISL_1063181	Wellcome Sanger Institute for the COVID-19 Genomics UK (COG-UK) Consortium	Lighthouse Lab in Glasgow	Harper VanSteenhouse et al
EPI_ISL_1063183	Wellcome Sanger Institute for the COVID-19 Genomics UK (COG-UK) Consortium	Lighthouse Lab in Glasgow	Harper VanSteenhouse et al
EPI_ISL_1063184	Wellcome Sanger Institute for the COVID-19 Genomics UK (COG-UK) Consortium	Lighthouse Lab in Glasgow	Harper VanSteenhouse et al
EPI_ISL_1063185	Wellcome Sanger Institute for the COVID-19 Genomics UK (COG-UK) Consortium	Lighthouse Lab in Glasgow	Harper VanSteenhouse et al
EPI_ISL_1063187	Wellcome Sanger Institute for the COVID-19 Genomics UK (COG-UK) Consortium	Lighthouse Lab in Glasgow	Harper VanSteenhouse et al
EPI_ISL_1063189	Wellcome Sanger Institute for the COVID-19 Genomics UK (COG-UK) Consortium	Lighthouse Lab in Glasgow	Harper VanSteenhouse et al
EPI_ISL_1063190	Wellcome Sanger Institute for the COVID-19 Genomics UK (COG-UK) Consortium	Randox Laboratories	Randox Laboratories et al
EPI_ISL_1063191	Wellcome Sanger Institute for the COVID-19 Genomics UK (COG-UK) Consortium	Lighthouse Lab in Glasgow	Harper VanSteenhouse et al
EPI_ISL_1063192	Wellcome Sanger Institute for the COVID-19 Genomics UK (COG-UK) Consortium	Randox Laboratories	Randox Laboratories et al
EPI_ISL_1063193	Wellcome Sanger Institute for the COVID-19 Genomics UK (COG-UK) Consortium	Lighthouse Lab in Glasgow	Harper VanSteenhouse et al
EPI_ISL_1063194	Wellcome Sanger Institute for the COVID-19 Genomics UK (COG-UK) Consortium	Randox Laboratories	Randox Laboratories et al
EPI_ISL_1063195	Wellcome Sanger Institute for the COVID-19 Genomics UK (COG-UK) Consortium	Lighthouse Lab in Glasgow	Harper VanSteenhouse et al
EPI_ISL_1063196	Wellcome Sanger Institute for the COVID-19 Genomics UK (COG-UK) Consortium	Lighthouse Lab in Glasgow	Harper VanSteenhouse et al
EPI_ISL_1063197	Wellcome Sanger Institute for the COVID-19 Genomics UK (COG-UK) Consortium	Lighthouse Lab in Glasgow	Harper VanSteenhouse et al
EPI_ISL_1063198	Wellcome Sanger Institute for the COVID-19 Genomics UK (COG-UK) Consortium	Lighthouse Lab in Glasgow	Harper VanSteenhouse et al
EPI_ISL_1063199	Wellcome Sanger Institute for the COVID-19 Genomics UK (COG-UK) Consortium	Lighthouse Lab in Glasgow	Harper VanSteenhouse et al
EPI_ISL_1063200	Wellcome Sanger Institute for the COVID-19 Genomics UK (COG-UK) Consortium	Lighthouse Lab in Glasgow	Harper VanSteenhouse et al
EPI_ISL_1063201	Wellcome Sanger Institute for the COVID-19 Genomics UK (COG-UK) Consortium	Lighthouse Lab in Glasgow	Harper VanSteenhouse et al
EPI_ISL_1063202	Wellcome Sanger Institute for the COVID-19 Genomics UK (COG-UK) Consortium	Lighthouse Lab in Glasgow	Harper VanSteenhouse et al
EPI_ISL_1063204	Wellcome Sanger Institute for the COVID-19 Genomics UK (COG-UK) Consortium	Lighthouse Lab in Glasgow	Harper VanSteenhouse et al
EPI_ISL_1063205	Wellcome Sanger Institute for the COVID-19 Genomics UK (COG-UK) Consortium	Lighthouse Lab in Glasgow	Harper VanSteenhouse et al
EPI_ISL_1063206	Wellcome Sanger Institute for the COVID-19 Genomics UK (COG-UK) Consortium	Lighthouse Lab in Glasgow	Harper VanSteenhouse et al
EPI_ISL_1063207	Wellcome Sanger Institute for the COVID-19 Genomics UK (COG-UK) Consortium	Lighthouse Lab in Glasgow	Harper VanSteenhouse et al
EPI_ISL_1063208	Wellcome Sanger Institute for the COVID-19 Genomics UK (COG-UK) Consortium	Lighthouse Lab in Glasgow	Harper VanSteenhouse et al
EPI_ISL_1063209	Wellcome Sanger Institute for the COVID-19 Genomics UK (COG-UK) Consortium	Lighthouse Lab in Glasgow	Harper VanSteenhouse et al
EPI_ISL_1063210	Wellcome Sanger Institute for the COVID-19 Genomics UK (COG-UK) Consortium	Lighthouse Lab in Glasgow	Harper VanSteenhouse et al
EPI_ISL_1063212	Wellcome Sanger Institute for the COVID-19 Genomics UK (COG-UK) Consortium	Lighthouse Lab in Glasgow	Harper VanSteenhouse et al
EPI_ISL_1063213	Wellcome Sanger Institute for the COVID-19 Genomics UK (COG-UK) Consortium	Lighthouse Lab in Glasgow	Harper VanSteenhouse et al
EPI_ISL_1063214	Wellcome Sanger Institute for the COVID-19 Genomics UK (COG-UK) Consortium	Randox Laboratories	Randox Laboratories et al
EPI_ISL_1063216	Wellcome Sanger Institute for the COVID-19 Genomics UK (COG-UK) Consortium	Lighthouse Lab in Glasgow	Harper VanSteenhouse et al
EPI_ISL_1063217	Wellcome Sanger Institute for the COVID-19 Genomics UK (COG-UK) Consortium	Lighthouse Lab in Glasgow	Harper VanSteenhouse et al
EPI_ISL_1063218	Wellcome Sanger Institute for the COVID-19 Genomics UK (COG-UK) Consortium	Randox Laboratories	Randox Laboratories et al
EPI_ISL_1063219	Wellcome Sanger Institute for the COVID-19 Genomics UK (COG-UK) Consortium	Lighthouse Lab in Glasgow	Harper VanSteenhouse et al
EPI_ISL_1063220	Wellcome Sanger Institute for the COVID-19 Genomics UK (COG-UK) Consortium	Lighthouse Lab in Glasgow	Harper VanSteenhouse et al
EPI_ISL_1063221	Wellcome Sanger Institute for the COVID-19 Genomics UK (COG-UK) Consortium	Lighthouse Lab in Glasgow	Harper VanSteenhouse et al
EPI_ISL_1063222	Wellcome Sanger Institute for the COVID-19 Genomics UK (COG-UK) Consortium	Lighthouse Lab in Glasgow	Harper VanSteenhouse et al
EPI_ISL_1063223	Wellcome Sanger Institute for the COVID-19 Genomics UK (COG-UK) Consortium	Lighthouse Lab in Glasgow	Harper VanSteenhouse et al
EPI_ISL_1063225	Wellcome Sanger Institute for the COVID-19 Genomics UK (COG-UK) Consortium	Lighthouse Lab in Glasgow	Harper VanSteenhouse et al
EPI_ISL_1063226	Wellcome Sanger Institute for the COVID-19 Genomics UK (COG-UK) Consortium	Lighthouse Lab in Glasgow	Harper VanSteenhouse et al
EPI_ISL_1063227	Wellcome Sanger Institute for the COVID-19 Genomics UK (COG-UK) Consortium	Lighthouse Lab in Glasgow	Harper VanSteenhouse et al
EPI_ISL_1063228	Wellcome Sanger Institute for the COVID-19 Genomics UK (COG-UK) Consortium	Lighthouse Lab in Glasgow	Harper VanSteenhouse et al
EPI_ISL_1063229	Wellcome Sanger Institute for the COVID-19 Genomics UK (COG-UK) Consortium	Lighthouse Lab in Glasgow	Harper VanSteenhouse et al
EPI_ISL_1063230	Wellcome Sanger Institute for the COVID-19 Genomics UK (COG-UK) Consortium	Randox Laboratories	Randox Laboratories et al
EPI_ISL_1063231	Wellcome Sanger Institute for the COVID-19 Genomics UK (COG-UK) Consortium	Randox Laboratories	Randox Laboratories et al
EPI_ISL_1063232	Wellcome Sanger Institute for the COVID-19 Genomics UK (COG-UK) Consortium	Lighthouse Lab in Glasgow	Harper VanSteenhouse et al
EPI_ISL_1063233	Wellcome Sanger Institute for the COVID-19 Genomics UK (COG-UK) Consortium	Randox Laboratories	Randox Laboratories et al
EPI_ISL_1063234	Wellcome Sanger Institute for the COVID-19 Genomics UK (COG-UK) Consortium	Lighthouse Lab in Glasgow	Harper VanSteenhouse et al
EPI_ISL_1063235	Wellcome Sanger Institute for the COVID-19 Genomics UK (COG-UK) Consortium	Lighthouse Lab in Glasgow	Harper VanSteenhouse et al
EPI_ISL_1063236	Wellcome Sanger Institute for the COVID-19 Genomics UK (COG-UK) Consortium	Lighthouse Lab in Glasgow	Harper VanSteenhouse et al
EPI_ISL_1063237	Wellcome Sanger Institute for the COVID-19 Genomics UK (COG-UK) Consortium	Randox Laboratories	Randox Laboratories et al
EPI_ISL_1063238	Wellcome Sanger Institute for the COVID-19 Genomics UK (COG-UK) Consortium	Randox Laboratories	Randox Laboratories et al
EPI_ISL_1063239	Wellcome Sanger Institute for the COVID-19 Genomics UK (COG-UK) Consortium	Lighthouse Lab in Glasgow	Harper VanSteenhouse et al
EPI_ISL_1063241	Wellcome Sanger Institute for the COVID-19 Genomics UK (COG-UK) Consortium	Lighthouse Lab in Glasgow	Harper VanSteenhouse et al
EPI_ISL_1063242	Wellcome Sanger Institute for the COVID-19 Genomics UK (COG-UK) Consortium	Randox Laboratories	Randox Laboratories et al
EPI_ISL_1063243	Wellcome Sanger Institute for the COVID-19 Genomics UK (COG-UK) Consortium	Lighthouse Lab in Glasgow	Harper VanSteenhouse et al
EPI_ISL_1063244	Wellcome Sanger Institute for the COVID-19 Genomics UK (COG-UK) Consortium	Lighthouse Lab in Glasgow	Harper VanSteenhouse et al
EPI_ISL_1063245	Wellcome Sanger Institute for the COVID-19 Genomics UK (COG-UK) Consortium	Lighthouse Lab in Glasgow	Harper VanSteenhouse et al
EPI_ISL_1063246	Wellcome Sanger Institute for the COVID-19 Genomics UK (COG-UK) Consortium	Lighthouse Lab in Glasgow	Harper VanSteenhouse et al
EPI_ISL_1063248	Wellcome Sanger Institute for the COVID-19 Genomics UK (COG-UK) Consortium	Lighthouse Lab in Glasgow	Harper VanSteenhouse et al
EPI_ISL_1063250	Wellcome Sanger Institute for the COVID-19 Genomics UK (COG-UK) Consortium	Lighthouse Lab in Glasgow	Harper VanSteenhouse et al
EPI_ISL_1063251	Wellcome Sanger Institute for the COVID-19 Genomics UK (COG-UK) Consortium	Randox Laboratories	Randox Laboratories et al
EPI_ISL_1063252	Wellcome Sanger Institute for the COVID-19 Genomics UK (COG-UK) Consortium	Randox Laboratories	Randox Laboratories et al
EPI_ISL_1063253	Wellcome Sanger Institute for the COVID-19 Genomics UK (COG-UK) Consortium	Randox Laboratories	Randox Laboratories et al
EPI_ISL_1063254	Wellcome Sanger Institute for the COVID-19 Genomics UK (COG-UK) Consortium	Randox Laboratories	Randox Laboratories et al
EPI_ISL_1063255	Wellcome Sanger Institute for the COVID-19 Genomics UK (COG-UK) Consortium	Randox Laboratories	Randox Laboratories et al
EPI_ISL_1063256	Wellcome Sanger Institute for the COVID-19 Genomics UK (COG-UK) Consortium	Randox Laboratories	Randox Laboratories et al
EPI_ISL_1063257	Wellcome Sanger Institute for the COVID-19 Genomics UK (COG-UK) Consortium	Randox Laboratories	Randox Laboratories et al
EPI_ISL_1063258	Wellcome Sanger Institute for the COVID-19 Genomics UK (COG-UK) Consortium	Randox Laboratories	Randox Laboratories et al
EPI_ISL_1063259	Wellcome Sanger Institute for the COVID-19 Genomics UK (COG-UK) Consortium	Randox Laboratories	Randox Laboratories et al
EPI_ISL_1063260	Wellcome Sanger Institute for the COVID-19 Genomics UK (COG-UK) Consortium	Randox Laboratories	Randox Laboratories et al
EPI_ISL_1063261	Wellcome Sanger Institute for the COVID-19 Genomics UK (COG-UK) Consortium	Randox Laboratories	Randox Laboratories et al
EPI_ISL_1063262	Wellcome Sanger Institute for the COVID-19 Genomics UK (COG-UK) Consortium	Randox Laboratories	Randox Laboratories et al
EPI_ISL_1063263	Wellcome Sanger Institute for the COVID-19 Genomics UK (COG-UK) Consortium	Randox Laboratories	Randox Laboratories et al
EPI_ISL_1063264	Wellcome Sanger Institute for the COVID-19 Genomics UK (COG-UK) Consortium	Randox Laboratories	Randox Laboratories et al
EPI_ISL_1063265	Wellcome Sanger Institute for the COVID-19 Genomics UK (COG-UK) Consortium	Randox Laboratories	Randox Laboratories et al
EPI_ISL_1063266	Wellcome Sanger Institute for the COVID-19 Genomics UK (COG-UK) Consortium	Randox Laboratories	Randox Laboratories et al
EPI_ISL_1063267	Wellcome Sanger Institute for the COVID-19 Genomics UK (COG-UK) Consortium	Randox Laboratories	Randox Laboratories et al
EPI_ISL_1063268	Wellcome Sanger Institute for the COVID-19 Genomics UK (COG-UK) Consortium	Randox Laboratories	Randox Laboratories et al
EPI_ISL_1063269	Wellcome Sanger Institute for the COVID-19 Genomics UK (COG-UK) Consortium	Randox Laboratories	Randox Laboratories et al
EPI_ISL_1063270	Wellcome Sanger Institute for the COVID-19 Genomics UK (COG-UK) Consortium	Randox Laboratories	Randox Laboratories et al
EPI_ISL_1063271	Wellcome Sanger Institute for the COVID-19 Genomics UK (COG-UK) Consortium	Randox Laboratories	Randox Laboratories et al
EPI_ISL_1063272	Wellcome Sanger Institute for the COVID-19 Genomics UK (COG-UK) Consortium	Randox Laboratories	Randox Laboratories et al
EPI_ISL_1063273	Wellcome Sanger Institute for the COVID-19 Genomics UK (COG-UK) Consortium	Randox Laboratories	Randox Laboratories et al
EPI_ISL_1063274	Wellcome Sanger Institute for the COVID-19 Genomics UK (COG-UK) Consortium	Randox Laboratories	Randox Laboratories et al
EPI_ISL_1063275	Wellcome Sanger Institute for the COVID-19 Genomics UK (COG-UK) Consortium	Randox Laboratories	Randox Laboratories et al
EPI_ISL_1063276	Wellcome Sanger Institute for the COVID-19 Genomics UK (COG-UK) Consortium	Randox Laboratories	Randox Laboratories et al
EPI_ISL_1063277	Wellcome Sanger Institute for the COVID-19 Genomics UK (COG-UK) Consortium	Randox Laboratories	Randox Laboratories et al
EPI_ISL_1063278	Wellcome Sanger Institute for the COVID-19 Genomics UK (COG-UK) Consortium	Randox Laboratories	Randox Laboratories et al
EPI_ISL_1063279	Wellcome Sanger Institute for the COVID-19 Genomics UK (COG-UK) Consortium	Randox Laboratories	Randox Laboratories et al
EPI_ISL_1063280	Wellcome Sanger Institute for the COVID-19 Genomics UK (COG-UK) Consortium	Randox Laboratories	Randox Laboratories et al
EPI_ISL_1063281	Wellcome Sanger Institute for the COVID-19 Genomics UK (COG-UK) Consortium	Randox Laboratories	Randox Laboratories et al
EPI_ISL_1063282	Wellcome Sanger Institute for the COVID-19 Genomics UK (COG-UK) Consortium	Randox Laboratories	Randox Laboratories et al
EPI_ISL_1063283	Wellcome Sanger Institute for the COVID-19 Genomics UK (COG-UK) Consortium	Randox Laboratories	Randox Laboratories et al
EPI_ISL_1063284	Wellcome Sanger Institute for the COVID-19 Genomics UK (COG-UK) Consortium	Randox Laboratories	Randox Laboratories et al
EPI_ISL_1063285	Wellcome Sanger Institute for the COVID-19 Genomics UK (COG-UK) Consortium	Randox Laboratories	Randox Laboratories et al
EPI_ISL_1063286	Wellcome Sanger Institute for the COVID-19 Genomics UK (COG-UK) Consortium	Randox Laboratories	Randox Laboratories et al
EPI_ISL_1063287	Wellcome Sanger Institute for the COVID-19 Genomics UK (COG-UK) Consortium	Randox Laboratories	Randox Laboratories et al
EPI_ISL_1063288	Wellcome Sanger Institute for the COVID-19 Genomics UK (COG-UK) Consortium	Lighthouse Lab in Glasgow	Harper VanSteenhouse et al
EPI_ISL_1063289	Wellcome Sanger Institute for the COVID-19 Genomics UK (COG-UK) Consortium	Lighthouse Lab in Glasgow	Harper VanSteenhouse et al
EPI_ISL_1063290	Wellcome Sanger Institute for the COVID-19 Genomics UK (COG-UK) Consortium	Lighthouse Lab in Glasgow	Harper VanSteenhouse et al
EPI_ISL_1063292	Wellcome Sanger Institute for the COVID-19 Genomics UK (COG-UK) Consortium	Randox Laboratories	Randox Laboratories et al
EPI_ISL_1063293	Wellcome Sanger Institute for the COVID-19 Genomics UK (COG-UK) Consortium	Randox Laboratories	Randox Laboratories et al
EPI_ISL_1063294	Wellcome Sanger Institute for the COVID-19 Genomics UK (COG-UK) Consortium	Lighthouse Lab in Glasgow	Harper VanSteenhouse et al
EPI_ISL_1063295	Wellcome Sanger Institute for the COVID-19 Genomics UK (COG-UK) Consortium	Randox Laboratories	Randox Laboratories et al
EPI_ISL_1063296	Wellcome Sanger Institute for the COVID-19 Genomics UK (COG-UK) Consortium	Randox Laboratories	Randox Laboratories et al
EPI_ISL_1063297	Wellcome Sanger Institute for the COVID-19 Genomics UK (COG-UK) Consortium	Randox Laboratories	Randox Laboratories et al
EPI_ISL_1063298	Wellcome Sanger Institute for the COVID-19 Genomics UK (COG-UK) Consortium	Randox Laboratories	Randox Laboratories et al
EPI_ISL_1063299	Wellcome Sanger Institute for the COVID-19 Genomics UK (COG-UK) Consortium	Lighthouse Lab in Glasgow	Harper VanSteenhouse et al
EPI_ISL_1063300	Wellcome Sanger Institute for the COVID-19 Genomics UK (COG-UK) Consortium	Lighthouse Lab in Glasgow	Harper VanSteenhouse et al
EPI_ISL_1063301	Wellcome Sanger Institute for the COVID-19 Genomics UK (COG-UK) Consortium	Lighthouse Lab in Glasgow	Harper VanSteenhouse et al
EPI_ISL_1063302	Wellcome Sanger Institute for the COVID-19 Genomics UK (COG-UK) Consortium	Lighthouse Lab in Glasgow	Harper VanSteenhouse et al
EPI_ISL_1063303	Wellcome Sanger Institute for the COVID-19 Genomics UK (COG-UK) Consortium	Lighthouse Lab in Glasgow	Harper VanSteenhouse et al
EPI_ISL_1063304	Wellcome Sanger Institute for the COVID-19 Genomics UK (COG-UK) Consortium	Lighthouse Lab in Glasgow	Harper VanSteenhouse et al
EPI_ISL_1063305	Wellcome Sanger Institute for the COVID-19 Genomics UK (COG-UK) Consortium	Lighthouse Lab in Glasgow	Harper VanSteenhouse et al
EPI_ISL_1063307	Wellcome Sanger Institute for the COVID-19 Genomics UK (COG-UK) Consortium	Randox Laboratories	Randox Laboratories et al
EPI_ISL_1063309	Wellcome Sanger Institute for the COVID-19 Genomics UK (COG-UK) Consortium	Lighthouse Lab in Glasgow	Harper VanSteenhouse et al
EPI_ISL_1063310	Wellcome Sanger Institute for the COVID-19 Genomics UK (COG-UK) Consortium	Randox Laboratories	Randox Laboratories et al
EPI_ISL_1063311	Wellcome Sanger Institute for the COVID-19 Genomics UK (COG-UK) Consortium	Randox Laboratories	Randox Laboratories et al
EPI_ISL_1063312	Wellcome Sanger Institute for the COVID-19 Genomics UK (COG-UK) Consortium	Randox Laboratories	Randox Laboratories et al
EPI_ISL_1063313	Wellcome Sanger Institute for the COVID-19 Genomics UK (COG-UK) Consortium	Randox Laboratories	Randox Laboratories et al
EPI_ISL_1063314	Wellcome Sanger Institute for the COVID-19 Genomics UK (COG-UK) Consortium	Lighthouse Lab in Glasgow	Harper VanSteenhouse et al
EPI_ISL_1063315	Wellcome Sanger Institute for the COVID-19 Genomics UK (COG-UK) Consortium	Lighthouse Lab in Glasgow	Harper VanSteenhouse et al
EPI_ISL_1063316	Wellcome Sanger Institute for the COVID-19 Genomics UK (COG-UK) Consortium	Lighthouse Lab in Glasgow	Harper VanSteenhouse et al
EPI_ISL_1063317	Wellcome Sanger Institute for the COVID-19 Genomics UK (COG-UK) Consortium	Lighthouse Lab in Glasgow	Harper VanSteenhouse et al
EPI_ISL_1063318	Wellcome Sanger Institute for the COVID-19 Genomics UK (COG-UK) Consortium	Lighthouse Lab in Glasgow	Harper VanSteenhouse et al
EPI_ISL_1063319	Wellcome Sanger Institute for the COVID-19 Genomics UK (COG-UK) Consortium	Lighthouse Lab in Glasgow	Harper VanSteenhouse et al
EPI_ISL_1063320	Wellcome Sanger Institute for the COVID-19 Genomics UK (COG-UK) Consortium	Lighthouse Lab in Glasgow	Harper VanSteenhouse et al
EPI_ISL_1063321	Wellcome Sanger Institute for the COVID-19 Genomics UK (COG-UK) Consortium	Lighthouse Lab in Glasgow	Harper VanSteenhouse et al
EPI_ISL_1063322	Wellcome Sanger Institute for the COVID-19 Genomics UK (COG-UK) Consortium	Randox Laboratories	Randox Laboratories et al
EPI_ISL_1063323	Wellcome Sanger Institute for the COVID-19 Genomics UK (COG-UK) Consortium	Randox Laboratories	Randox Laboratories et al
EPI_ISL_1063324	Wellcome Sanger Institute for the COVID-19 Genomics UK (COG-UK) Consortium	Randox Laboratories	Randox Laboratories et al
EPI_ISL_1063325	Wellcome Sanger Institute for the COVID-19 Genomics UK (COG-UK) Consortium	Lighthouse Lab in Glasgow	Harper VanSteenhouse et al
EPI_ISL_1063326	Wellcome Sanger Institute for the COVID-19 Genomics UK (COG-UK) Consortium	Randox Laboratories	Randox Laboratories et al
EPI_ISL_1063327	Wellcome Sanger Institute for the COVID-19 Genomics UK (COG-UK) Consortium	Randox Laboratories	Randox Laboratories et al
EPI_ISL_1063328	Wellcome Sanger Institute for the COVID-19 Genomics UK (COG-UK) Consortium	Lighthouse Lab in Glasgow	Harper VanSteenhouse et al
EPI_ISL_1063329	Wellcome Sanger Institute for the COVID-19 Genomics UK (COG-UK) Consortium	Lighthouse Lab in Glasgow	Harper VanSteenhouse et al
EPI_ISL_1063330	Wellcome Sanger Institute for the COVID-19 Genomics UK (COG-UK) Consortium	Lighthouse Lab in Glasgow	Harper VanSteenhouse et al
EPI_ISL_1063331	Wellcome Sanger Institute for the COVID-19 Genomics UK (COG-UK) Consortium	Randox Laboratories	Randox Laboratories et al
EPI_ISL_1063332	Wellcome Sanger Institute for the COVID-19 Genomics UK (COG-UK) Consortium	Lighthouse Lab in Glasgow	Harper VanSteenhouse et al
EPI_ISL_1063333	Wellcome Sanger Institute for the COVID-19 Genomics UK (COG-UK) Consortium	Lighthouse Lab in Glasgow	Harper VanSteenhouse et al
EPI_ISL_1063334	Wellcome Sanger Institute for the COVID-19 Genomics UK (COG-UK) Consortium	Lighthouse Lab in Glasgow	Harper VanSteenhouse et al
EPI_ISL_1063335	Wellcome Sanger Institute for the COVID-19 Genomics UK (COG-UK) Consortium	Lighthouse Lab in Glasgow	Harper VanSteenhouse et al
EPI_ISL_1063336	Wellcome Sanger Institute for the COVID-19 Genomics UK (COG-UK) Consortium	Randox Laboratories	Randox Laboratories et al
EPI_ISL_1063337	Wellcome Sanger Institute for the COVID-19 Genomics UK (COG-UK) Consortium	Lighthouse Lab in Glasgow	Harper VanSteenhouse et al
EPI_ISL_1063338	Wellcome Sanger Institute for the COVID-19 Genomics UK (COG-UK) Consortium	Randox Laboratories	Randox Laboratories et al
EPI_ISL_1063339	Wellcome Sanger Institute for the COVID-19 Genomics UK (COG-UK) Consortium	Lighthouse Lab in Glasgow	Harper VanSteenhouse et al
EPI_ISL_1063340	Wellcome Sanger Institute for the COVID-19 Genomics UK (COG-UK) Consortium	Randox Laboratories	Randox Laboratories et al
EPI_ISL_1063341	Wellcome Sanger Institute for the COVID-19 Genomics UK (COG-UK) Consortium	Lighthouse Lab in Glasgow	Harper VanSteenhouse et al
EPI_ISL_1063342	Wellcome Sanger Institute for the COVID-19 Genomics UK (COG-UK) Consortium	Randox Laboratories	Randox Laboratories et al
EPI_ISL_1063343	Wellcome Sanger Institute for the COVID-19 Genomics UK (COG-UK) Consortium	Lighthouse Lab in Glasgow	Harper VanSteenhouse et al
EPI_ISL_1063344	Wellcome Sanger Institute for the COVID-19 Genomics UK (COG-UK) Consortium	Lighthouse Lab in Glasgow	Harper VanSteenhouse et al
EPI_ISL_1063345	Wellcome Sanger Institute for the COVID-19 Genomics UK (COG-UK) Consortium	Randox Laboratories	Randox Laboratories et al
EPI_ISL_1063346	Wellcome Sanger Institute for the COVID-19 Genomics UK (COG-UK) Consortium	Lighthouse Lab in Glasgow	Harper VanSteenhouse et al
EPI_ISL_1063347	Wellcome Sanger Institute for the COVID-19 Genomics UK (COG-UK) Consortium	Randox Laboratories	Randox Laboratories et al
EPI_ISL_1063348	Wellcome Sanger Institute for the COVID-19 Genomics UK (COG-UK) Consortium	Randox Laboratories	Randox Laboratories et al
EPI_ISL_1063349	Wellcome Sanger Institute for the COVID-19 Genomics UK (COG-UK) Consortium	Lighthouse Lab in Glasgow	Harper VanSteenhouse et al
EPI_ISL_1063350	Wellcome Sanger Institute for the COVID-19 Genomics UK (COG-UK) Consortium	Randox Laboratories	Randox Laboratories et al
EPI_ISL_1063351	Wellcome Sanger Institute for the COVID-19 Genomics UK (COG-UK) Consortium	Randox Laboratories	Randox Laboratories et al
EPI_ISL_1063352	Wellcome Sanger Institute for the COVID-19 Genomics UK (COG-UK) Consortium	Randox Laboratories	Randox Laboratories et al
EPI_ISL_1063353	Wellcome Sanger Institute for the COVID-19 Genomics UK (COG-UK) Consortium	Randox Laboratories	Randox Laboratories et al
EPI_ISL_1063354	Wellcome Sanger Institute for the COVID-19 Genomics UK (COG-UK) Consortium	Randox Laboratories	Randox Laboratories et al
EPI_ISL_1063355	Wellcome Sanger Institute for the COVID-19 Genomics UK (COG-UK) Consortium	Randox Laboratories	Randox Laboratories et al
EPI_ISL_1063356	Wellcome Sanger Institute for the COVID-19 Genomics UK (COG-UK) Consortium	Randox Laboratories	Randox Laboratories et al
EPI_ISL_1063357	Wellcome Sanger Institute for the COVID-19 Genomics UK (COG-UK) Consortium	Lighthouse Lab in Glasgow	Harper VanSteenhouse et al
EPI_ISL_1063358	Wellcome Sanger Institute for the COVID-19 Genomics UK (COG-UK) Consortium	Lighthouse Lab in Glasgow	Harper VanSteenhouse et al
EPI_ISL_1063359	Wellcome Sanger Institute for the COVID-19 Genomics UK (COG-UK) Consortium	Lighthouse Lab in Glasgow	Harper VanSteenhouse et al
EPI_ISL_1063360	Wellcome Sanger Institute for the COVID-19 Genomics UK (COG-UK) Consortium	Lighthouse Lab in Glasgow	Harper VanSteenhouse et al
EPI_ISL_1063362	Wellcome Sanger Institute for the COVID-19 Genomics UK (COG-UK) Consortium	Lighthouse Lab in Glasgow	Harper VanSteenhouse et al
EPI_ISL_1063363	Wellcome Sanger Institute for the COVID-19 Genomics UK (COG-UK) Consortium	Lighthouse Lab in Glasgow	Harper VanSteenhouse et al
EPI_ISL_1063364	Wellcome Sanger Institute for the COVID-19 Genomics UK (COG-UK) Consortium	Lighthouse Lab in Glasgow	Harper VanSteenhouse et al
EPI_ISL_1063366	Wellcome Sanger Institute for the COVID-19 Genomics UK (COG-UK) Consortium	Lighthouse Lab in Glasgow	Harper VanSteenhouse et al
EPI_ISL_1063367	Wellcome Sanger Institute for the COVID-19 Genomics UK (COG-UK) Consortium	Lighthouse Lab in Glasgow	Harper VanSteenhouse et al
EPI_ISL_1063368	Wellcome Sanger Institute for the COVID-19 Genomics UK (COG-UK) Consortium	Lighthouse Lab in Glasgow	Harper VanSteenhouse et al
EPI_ISL_1063370	Wellcome Sanger Institute for the COVID-19 Genomics UK (COG-UK) Consortium	Randox Laboratories	Randox Laboratories et al
EPI_ISL_1063372	Wellcome Sanger Institute for the COVID-19 Genomics UK (COG-UK) Consortium	Lighthouse Lab in Glasgow	Harper VanSteenhouse et al
EPI_ISL_1063373	Wellcome Sanger Institute for the COVID-19 Genomics UK (COG-UK) Consortium	Lighthouse Lab in Glasgow	Harper VanSteenhouse et al
EPI_ISL_1063374	Wellcome Sanger Institute for the COVID-19 Genomics UK (COG-UK) Consortium	Lighthouse Lab in Glasgow	Harper VanSteenhouse et al
EPI_ISL_1063375	Wellcome Sanger Institute for the COVID-19 Genomics UK (COG-UK) Consortium	Lighthouse Lab in Glasgow	Harper VanSteenhouse et al
EPI_ISL_1063376	Wellcome Sanger Institute for the COVID-19 Genomics UK (COG-UK) Consortium	Lighthouse Lab in Glasgow	Harper VanSteenhouse et al
EPI_ISL_1063377	Wellcome Sanger Institute for the COVID-19 Genomics UK (COG-UK) Consortium	Lighthouse Lab in Glasgow	Harper VanSteenhouse et al
EPI_ISL_1063378	Wellcome Sanger Institute for the COVID-19 Genomics UK (COG-UK) Consortium	Lighthouse Lab in Glasgow	Harper VanSteenhouse et al
EPI_ISL_1063379	Wellcome Sanger Institute for the COVID-19 Genomics UK (COG-UK) Consortium	Lighthouse Lab in Glasgow	Harper VanSteenhouse et al
EPI_ISL_1063380	Wellcome Sanger Institute for the COVID-19 Genomics UK (COG-UK) Consortium	Lighthouse Lab in Glasgow	Harper VanSteenhouse et al
EPI_ISL_1063381	Wellcome Sanger Institute for the COVID-19 Genomics UK (COG-UK) Consortium	Lighthouse Lab in Glasgow	Harper VanSteenhouse et al
EPI_ISL_1063382	Wellcome Sanger Institute for the COVID-19 Genomics UK (COG-UK) Consortium	Lighthouse Lab in Glasgow	Harper VanSteenhouse et al
EPI_ISL_1063383	Wellcome Sanger Institute for the COVID-19 Genomics UK (COG-UK) Consortium	Lighthouse Lab in Glasgow	Harper VanSteenhouse et al
EPI_ISL_1063384	Wellcome Sanger Institute for the COVID-19 Genomics UK (COG-UK) Consortium	Lighthouse Lab in Glasgow	Harper VanSteenhouse et al
EPI_ISL_1063385	Wellcome Sanger Institute for the COVID-19 Genomics UK (COG-UK) Consortium	Lighthouse Lab in Glasgow	Harper VanSteenhouse et al
EPI_ISL_1063386	Wellcome Sanger Institute for the COVID-19 Genomics UK (COG-UK) Consortium	Randox Laboratories	Randox Laboratories et al
EPI_ISL_1063387	Wellcome Sanger Institute for the COVID-19 Genomics UK (COG-UK) Consortium	Lighthouse Lab in Glasgow	Harper VanSteenhouse et al
EPI_ISL_1063388	Wellcome Sanger Institute for the COVID-19 Genomics UK (COG-UK) Consortium	Randox Laboratories	Randox Laboratories et al
EPI_ISL_1063389	Wellcome Sanger Institute for the COVID-19 Genomics UK (COG-UK) Consortium	Lighthouse Lab in Glasgow	Harper VanSteenhouse et al
EPI_ISL_1063390	Wellcome Sanger Institute for the COVID-19 Genomics UK (COG-UK) Consortium	Randox Laboratories	Randox Laboratories et al
EPI_ISL_1063392	Wellcome Sanger Institute for the COVID-19 Genomics UK (COG-UK) Consortium	Lighthouse Lab in Glasgow	Harper VanSteenhouse et al
EPI_ISL_1063393	Wellcome Sanger Institute for the COVID-19 Genomics UK (COG-UK) Consortium	Lighthouse Lab in Glasgow	Harper VanSteenhouse et al
EPI_ISL_1063394	Wellcome Sanger Institute for the COVID-19 Genomics UK (COG-UK) Consortium	Lighthouse Lab in Glasgow	Harper VanSteenhouse et al
EPI_ISL_1063395	Wellcome Sanger Institute for the COVID-19 Genomics UK (COG-UK) Consortium	Randox Laboratories	Randox Laboratories et al
EPI_ISL_1063397	Wellcome Sanger Institute for the COVID-19 Genomics UK (COG-UK) Consortium	Randox Laboratories	Randox Laboratories et al
EPI_ISL_1063400	National Institute of Virology-Microbial Containment Complex, Indian Council of Medical Research	Virus Research and Diagnostic Laboratory, Medical College Level, Kasturba Hospital for Infectious Diseases	Pragya D. Yadav et al
EPI_ISL_1063401	National Institute of Virology-Microbial Containment Complex, Indian Council of Medical Research	Virus Research and Diagnostic Laboratory, Medical College Level, Kasturba Hospital for Infectious Diseases	Pragya D. Yadav et al
EPI_ISL_1063403	ICMR-NATIONAL INSTITUTE OF VIROLOGY, MICROBIAL CONTAINMENT COMPLEX	PGIMER, Chandigarh	Pragya D. Yadav et al
EPI_ISL_1063404	Istituto di Genomica Applicata	Azienda Sanitaria dell'Alto Adige Laboratorio Aziendale di Microbiologia e Virologia	Elisabetta Pagani et al
EPI_ISL_1063405	Istituto di Genomica Applicata	Azienda Sanitaria dell'Alto Adige Laboratorio Aziendale di Microbiologia e Virologia	Elisabetta Pagani et al
EPI_ISL_1063407	Istituto di Genomica Applicata	Azienda Sanitaria dell'Alto Adige Laboratorio Aziendale di Microbiologia e Virologia	Elisabetta Pagani et al
EPI_ISL_1063408	Istituto di Genomica Applicata	Azienda Sanitaria dell'Alto Adige Laboratorio Aziendale di Microbiologia e Virologia	Elisabetta Pagani et al
EPI_ISL_1063409	Istituto di Genomica Applicata	Azienda Sanitaria dell'Alto Adige Laboratorio Aziendale di Microbiologia e Virologia	Elisabetta Pagani et al
EPI_ISL_1063410	Istituto di Genomica Applicata	Azienda Sanitaria dell'Alto Adige Laboratorio Aziendale di Microbiologia e Virologia	Elisabetta Pagani et al
EPI_ISL_1063411	Istituto di Genomica Applicata	Azienda Sanitaria dell'Alto Adige Laboratorio Aziendale di Microbiologia e Virologia	Elisabetta Pagani et al
EPI_ISL_1063412	Istituto di Genomica Applicata	Azienda Sanitaria dell'Alto Adige Laboratorio Aziendale di Microbiologia e Virologia	Elisabetta Pagani et al
EPI_ISL_1063413	Istituto di Genomica Applicata	Azienda Sanitaria dell'Alto Adige Laboratorio Aziendale di Microbiologia e Virologia	Elisabetta Pagani et al
EPI_ISL_1063414	Istituto di Genomica Applicata	Azienda Sanitaria dell'Alto Adige Laboratorio Aziendale di Microbiologia e Virologia	Elisabetta Pagani et al
EPI_ISL_1063415	Istituto di Genomica Applicata	Azienda Sanitaria dell'Alto Adige Laboratorio Aziendale di Microbiologia e Virologia	Elisabetta Pagani et al
EPI_ISL_1063416	Istituto di Genomica Applicata	Azienda Sanitaria dell'Alto Adige Laboratorio Aziendale di Microbiologia e Virologia	Elisabetta Pagani et al
EPI_ISL_1063418	Istituto di Genomica Applicata	Azienda Sanitaria dell'Alto Adige Laboratorio Aziendale di Microbiologia e Virologia	Elisabetta Pagani et al
EPI_ISL_1063419	Istituto di Genomica Applicata	Azienda Sanitaria dell'Alto Adige Laboratorio Aziendale di Microbiologia e Virologia	Elisabetta Pagani et al
EPI_ISL_1063420	Istituto di Genomica Applicata	Azienda Sanitaria dell'Alto Adige Laboratorio Aziendale di Microbiologia e Virologia	Elisabetta Pagani et al
EPI_ISL_1063421	Istituto di Genomica Applicata	Azienda Sanitaria dell'Alto Adige Laboratorio Aziendale di Microbiologia e Virologia	Elisabetta Pagani et al
EPI_ISL_1063422	Istituto di Genomica Applicata	Azienda Sanitaria dell'Alto Adige Laboratorio Aziendale di Microbiologia e Virologia	Elisabetta Pagani et al
EPI_ISL_1063423	Istituto di Genomica Applicata	Azienda Sanitaria dell'Alto Adige Laboratorio Aziendale di Microbiologia e Virologia	Elisabetta Pagani et al
EPI_ISL_1063424	Istituto di Genomica Applicata	Azienda Sanitaria dell'Alto Adige Laboratorio Aziendale di Microbiologia e Virologia	Elisabetta Pagani et al
EPI_ISL_1063425	Istituto di Genomica Applicata	Azienda Sanitaria dell'Alto Adige Laboratorio Aziendale di Microbiologia e Virologia	Elisabetta Pagani et al
EPI_ISL_1063426	Istituto di Genomica Applicata	Azienda Sanitaria dell'Alto Adige Laboratorio Aziendale di Microbiologia e Virologia	Elisabetta Pagani et al
EPI_ISL_1063427	Istituto di Genomica Applicata	Azienda Sanitaria dell'Alto Adige Laboratorio Aziendale di Microbiologia e Virologia	Elisabetta Pagani et al
EPI_ISL_1063428	Istituto di Genomica Applicata	Azienda Sanitaria dell'Alto Adige Laboratorio Aziendale di Microbiologia e Virologia	Elisabetta Pagani et al
EPI_ISL_1063429	Istituto di Genomica Applicata	Azienda Sanitaria dell'Alto Adige Laboratorio Aziendale di Microbiologia e Virologia	Elisabetta Pagani et al
EPI_ISL_1063430	Istituto di Genomica Applicata	Azienda Sanitaria dell'Alto Adige Laboratorio Aziendale di Microbiologia e Virologia	Elisabetta Pagani et al
EPI_ISL_1063431	Istituto di Genomica Applicata	Azienda Sanitaria dell'Alto Adige Laboratorio Aziendale di Microbiologia e Virologia	Elisabetta Pagani et al
EPI_ISL_1063432	Istituto di Genomica Applicata	Azienda Sanitaria dell'Alto Adige Laboratorio Aziendale di Microbiologia e Virologia	Elisabetta Pagani et al
EPI_ISL_1063433	Istituto di Genomica Applicata	Azienda Sanitaria dell'Alto Adige Laboratorio Aziendale di Microbiologia e Virologia	Elisabetta Pagani et al
EPI_ISL_1063434	Istituto di Genomica Applicata	Azienda Sanitaria dell'Alto Adige Laboratorio Aziendale di Microbiologia e Virologia	Elisabetta Pagani et al
EPI_ISL_1063435	Istituto di Genomica Applicata	Azienda Sanitaria dell'Alto Adige Laboratorio Aziendale di Microbiologia e Virologia	Elisabetta Pagani et al
EPI_ISL_1063436	Istituto di Genomica Applicata	Azienda Sanitaria dell'Alto Adige Laboratorio Aziendale di Microbiologia e Virologia	Elisabetta Pagani et al
EPI_ISL_1063437	Istituto di Genomica Applicata	Azienda Sanitaria dell'Alto Adige Laboratorio Aziendale di Microbiologia e Virologia	Elisabetta Pagani et al
EPI_ISL_1063438	Istituto di Genomica Applicata	Azienda Sanitaria dell'Alto Adige Laboratorio Aziendale di Microbiologia e Virologia	Elisabetta Pagani et al
EPI_ISL_1063439	Istituto di Genomica Applicata	Azienda Sanitaria dell'Alto Adige Laboratorio Aziendale di Microbiologia e Virologia	Elisabetta Pagani et al
EPI_ISL_1063440	Istituto di Genomica Applicata	Azienda Sanitaria dell'Alto Adige Laboratorio Aziendale di Microbiologia e Virologia	Elisabetta Pagani et al
EPI_ISL_1063441	Istituto di Genomica Applicata	Azienda Sanitaria dell'Alto Adige Laboratorio Aziendale di Microbiologia e Virologia	Elisabetta Pagani et al
EPI_ISL_1063442	Istituto di Genomica Applicata	Azienda Sanitaria dell'Alto Adige Laboratorio Aziendale di Microbiologia e Virologia	Elisabetta Pagani et al
EPI_ISL_1063443	Istituto di Genomica Applicata	Azienda Sanitaria dell'Alto Adige Laboratorio Aziendale di Microbiologia e Virologia	Elisabetta Pagani et al
EPI_ISL_1063444	Istituto di Genomica Applicata	Azienda Sanitaria dell'Alto Adige Laboratorio Aziendale di Microbiologia e Virologia	Elisabetta Pagani et al
EPI_ISL_1063445	Istituto di Genomica Applicata	Azienda Sanitaria dell'Alto Adige Laboratorio Aziendale di Microbiologia e Virologia	Elisabetta Pagani et al
EPI_ISL_1063446	Istituto di Genomica Applicata	Azienda Sanitaria dell'Alto Adige Laboratorio Aziendale di Microbiologia e Virologia	Elisabetta Pagani et al
EPI_ISL_1063447	Istituto di Genomica Applicata	Azienda Sanitaria dell'Alto Adige Laboratorio Aziendale di Microbiologia e Virologia	Elisabetta Pagani et al
EPI_ISL_1063448	Istituto di Genomica Applicata	Azienda Sanitaria dell'Alto Adige Laboratorio Aziendale di Microbiologia e Virologia	Elisabetta Pagani et al
EPI_ISL_1063449	Istituto di Genomica Applicata	Azienda Sanitaria dell'Alto Adige Laboratorio Aziendale di Microbiologia e Virologia	Elisabetta Pagani et al
EPI_ISL_1063450	Istituto di Genomica Applicata	Azienda Sanitaria dell'Alto Adige Laboratorio Aziendale di Microbiologia e Virologia	Elisabetta Pagani et al
EPI_ISL_1063451	Istituto di Genomica Applicata	Azienda Sanitaria dell'Alto Adige Laboratorio Aziendale di Microbiologia e Virologia	Elisabetta Pagani et al
EPI_ISL_1063452	Istituto di Genomica Applicata	Azienda Sanitaria dell'Alto Adige Laboratorio Aziendale di Microbiologia e Virologia	Elisabetta Pagani et al
EPI_ISL_1063453	Istituto di Genomica Applicata	Azienda Sanitaria dell'Alto Adige Laboratorio Aziendale di Microbiologia e Virologia	Elisabetta Pagani et al
EPI_ISL_1063454	Istituto di Genomica Applicata	Azienda Sanitaria dell'Alto Adige Laboratorio Aziendale di Microbiologia e Virologia	Elisabetta Pagani et al
EPI_ISL_1063455	Istituto di Genomica Applicata	Azienda Sanitaria dell'Alto Adige Laboratorio Aziendale di Microbiologia e Virologia	Elisabetta Pagani et al
EPI_ISL_1063456	Istituto di Genomica Applicata	Azienda Sanitaria dell'Alto Adige Laboratorio Aziendale di Microbiologia e Virologia	Elisabetta Pagani et al
EPI_ISL_1063457	Istituto di Genomica Applicata	Azienda Sanitaria dell'Alto Adige Laboratorio Aziendale di Microbiologia e Virologia	Elisabetta Pagani et al
EPI_ISL_1063458	Istituto di Genomica Applicata	Azienda Sanitaria dell'Alto Adige Laboratorio Aziendale di Microbiologia e Virologia	Elisabetta Pagani et al
EPI_ISL_1063459	Istituto di Genomica Applicata	Azienda Sanitaria dell'Alto Adige Laboratorio Aziendale di Microbiologia e Virologia	Elisabetta Pagani et al
EPI_ISL_1063460	Istituto di Genomica Applicata	Azienda Sanitaria dell'Alto Adige Laboratorio Aziendale di Microbiologia e Virologia	Elisabetta Pagani et al
EPI_ISL_1063461	Istituto di Genomica Applicata	Azienda Sanitaria dell'Alto Adige Laboratorio Aziendale di Microbiologia e Virologia	Elisabetta Pagani et al
EPI_ISL_1063462	Istituto di Genomica Applicata	Azienda Sanitaria dell'Alto Adige Laboratorio Aziendale di Microbiologia e Virologia	Elisabetta Pagani et al
EPI_ISL_1063463	Istituto di Genomica Applicata	Azienda Sanitaria dell'Alto Adige Laboratorio Aziendale di Microbiologia e Virologia	Elisabetta Pagani et al
EPI_ISL_1063464	Istituto di Genomica Applicata	Azienda Sanitaria dell'Alto Adige Laboratorio Aziendale di Microbiologia e Virologia	Elisabetta Pagani et al
EPI_ISL_1063465	Istituto di Genomica Applicata	Azienda Sanitaria dell'Alto Adige Laboratorio Aziendale di Microbiologia e Virologia	Elisabetta Pagani et al
EPI_ISL_1063466	Istituto di Genomica Applicata	Azienda Sanitaria dell'Alto Adige Laboratorio Aziendale di Microbiologia e Virologia	Elisabetta Pagani et al
EPI_ISL_1063467	Istituto di Genomica Applicata	Azienda Sanitaria dell'Alto Adige Laboratorio Aziendale di Microbiologia e Virologia	Elisabetta Pagani et al
EPI_ISL_1063468	Istituto di Genomica Applicata	Azienda Sanitaria dell'Alto Adige Laboratorio Aziendale di Microbiologia e Virologia	Elisabetta Pagani et al
EPI_ISL_1063469	Istituto di Genomica Applicata	Azienda Sanitaria dell'Alto Adige Laboratorio Aziendale di Microbiologia e Virologia	Elisabetta Pagani et al
EPI_ISL_1063470	Istituto di Genomica Applicata	Azienda Sanitaria dell'Alto Adige Laboratorio Aziendale di Microbiologia e Virologia	Elisabetta Pagani et al
EPI_ISL_1063471	Istituto di Genomica Applicata	Azienda Sanitaria dell'Alto Adige Laboratorio Aziendale di Microbiologia e Virologia	Elisabetta Pagani et al
EPI_ISL_1063472	Istituto di Genomica Applicata	Azienda Sanitaria dell'Alto Adige Laboratorio Aziendale di Microbiologia e Virologia	Elisabetta Pagani et al
EPI_ISL_1063473	Istituto di Genomica Applicata	Azienda Sanitaria dell'Alto Adige Laboratorio Aziendale di Microbiologia e Virologia	Elisabetta Pagani et al
EPI_ISL_1063474	Istituto di Genomica Applicata	Azienda Sanitaria dell'Alto Adige Laboratorio Aziendale di Microbiologia e Virologia	Elisabetta Pagani et al
EPI_ISL_1063475	Istituto di Genomica Applicata	Azienda Sanitaria dell'Alto Adige Laboratorio Aziendale di Microbiologia e Virologia	Elisabetta Pagani et al
EPI_ISL_1063476	Istituto di Genomica Applicata	Azienda Sanitaria dell'Alto Adige Laboratorio Aziendale di Microbiologia e Virologia	Elisabetta Pagani et al
EPI_ISL_1063477	Istituto di Genomica Applicata	Azienda Sanitaria dell'Alto Adige Laboratorio Aziendale di Microbiologia e Virologia	Elisabetta Pagani et al
EPI_ISL_1063478	Istituto di Genomica Applicata	Azienda Sanitaria dell'Alto Adige Laboratorio Aziendale di Microbiologia e Virologia	Elisabetta Pagani et al
EPI_ISL_1063479	Istituto di Genomica Applicata	Azienda Sanitaria dell'Alto Adige Laboratorio Aziendale di Microbiologia e Virologia	Elisabetta Pagani et al
EPI_ISL_1063480	Istituto di Genomica Applicata	Azienda Sanitaria dell'Alto Adige Laboratorio Aziendale di Microbiologia e Virologia	Elisabetta Pagani et al
EPI_ISL_1063481	Istituto di Genomica Applicata	Azienda Sanitaria dell'Alto Adige Laboratorio Aziendale di Microbiologia e Virologia	Elisabetta Pagani et al
EPI_ISL_1063482	Istituto di Genomica Applicata	Azienda Sanitaria dell'Alto Adige Laboratorio Aziendale di Microbiologia e Virologia	Elisabetta Pagani et al
EPI_ISL_1063483	Istituto di Genomica Applicata	Azienda Sanitaria dell'Alto Adige Laboratorio Aziendale di Microbiologia e Virologia	Elisabetta Pagani et al
EPI_ISL_1063484	Istituto di Genomica Applicata	Azienda Sanitaria dell'Alto Adige Laboratorio Aziendale di Microbiologia e Virologia	Elisabetta Pagani et al
EPI_ISL_1063485	Istituto di Genomica Applicata	Azienda Sanitaria dell'Alto Adige Laboratorio Aziendale di Microbiologia e Virologia	Elisabetta Pagani et al
EPI_ISL_1063486	Istituto di Genomica Applicata	Azienda Sanitaria dell'Alto Adige Laboratorio Aziendale di Microbiologia e Virologia	Elisabetta Pagani et al
EPI_ISL_1063487	Istituto di Genomica Applicata	Azienda Sanitaria dell'Alto Adige Laboratorio Aziendale di Microbiologia e Virologia	Elisabetta Pagani et al
EPI_ISL_1063488	Istituto di Genomica Applicata	Azienda Sanitaria dell'Alto Adige Laboratorio Aziendale di Microbiologia e Virologia	Elisabetta Pagani et al
EPI_ISL_1063489	Istituto di Genomica Applicata	Azienda Sanitaria dell'Alto Adige Laboratorio Aziendale di Microbiologia e Virologia	Elisabetta Pagani et al
EPI_ISL_1063490	Istituto di Genomica Applicata	Azienda Sanitaria dell'Alto Adige Laboratorio Aziendale di Microbiologia e Virologia	Elisabetta Pagani et al
EPI_ISL_1063491	Istituto di Genomica Applicata	Azienda Sanitaria dell'Alto Adige Laboratorio Aziendale di Microbiologia e Virologia	Elisabetta Pagani et al
EPI_ISL_1063493	Istituto di Genomica Applicata	Azienda Sanitaria dell'Alto Adige Laboratorio Aziendale di Microbiologia e Virologia	Elisabetta Pagani et al
EPI_ISL_1063494	National Institute of Virology-Microbial Containment Complex, Indian Council of Medical Research	Virus Research and Diagnostic Laboratory, Medical College Level, Kasturba Hospital for Infectious Diseases	Pragya D. Yadav et al
EPI_ISL_1063497	Institute of Microbiology and Immunology, Faculty of Medicine, University of Ljubljana	Institute of Microbiology and Immunology, Faculty of Medicine, University of Ljubljana	Samo Zakotnik et al
EPI_ISL_1063498	Institute of Microbiology and Immunology, Faculty of Medicine, University of Ljubljana	Institute of Microbiology and Immunology, Faculty of Medicine, University of Ljubljana	Samo Zakotnik et al
EPI_ISL_1063500	Institute of Microbiology and Immunology, Faculty of Medicine, University of Ljubljana	Institute of Microbiology and Immunology, Faculty of Medicine, University of Ljubljana	Samo Zakotnik et al
EPI_ISL_1063508	Institute of Microbiology and Immunology, Faculty of Medicine, University of Ljubljana	Institute of Microbiology and Immunology, Faculty of Medicine, University of Ljubljana	Samo Zakotnik et al
EPI_ISL_1063514	Institute of Microbiology and Immunology, Faculty of Medicine, University of Ljubljana	Institute of Microbiology and Immunology, Faculty of Medicine, University of Ljubljana	Samo Zakotnik et al
EPI_ISL_1063516	Institute of Microbiology and Immunology, Faculty of Medicine, University of Ljubljana	Institute of Microbiology and Immunology, Faculty of Medicine, University of Ljubljana	Samo Zakotnik et al
EPI_ISL_1063521	Institute of Microbiology and Immunology, Faculty of Medicine, University of Ljubljana	Institute of Microbiology and Immunology, Faculty of Medicine, University of Ljubljana	Samo Zakotnik et al
EPI_ISL_1063522	Institute of Microbiology and Immunology, Faculty of Medicine, University of Ljubljana	Institute of Microbiology and Immunology, Faculty of Medicine, University of Ljubljana	Samo Zakotnik et al
EPI_ISL_1063526	National Institute of Virology-Microbial Containment Complex, Indian Council of Medical Research	Virus Research and Diagnostic Laboratory, Medical College Level, Kasturba Hospital for Infectious Diseases	Pragya D. Yadav et al
EPI_ISL_1063527	National Institute of Virology-Microbial Containment Complex, Indian Council of Medical Research	Virus Research and Diagnostic Laboratory, Medical College Level, Kasturba Hospital for Infectious Diseases	Pragya D. Yadav et al
EPI_ISL_1063528	ICMR-NATIONAL INSTITUTE OF VIROLOGY, MICROBIAL CONTAINMENT COMPLEX	PGIMER, Chandigarh	Pragya D. Yadav et al
EPI_ISL_1063529	National Institute of Virology-Microbial Containment Complex, Indian Council of Medical Research	Virus Research and Diagnostic Laboratory, Medical College Level, Kasturba Hospital for Infectious Diseases	Pragya D. Yadav et al
EPI_ISL_1063530	ICMR-NATIONAL INSTITUTE OF VIROLOGY, MICROBIAL CONTAINMENT COMPLEX	PGIMER, Chandigarh	Pragya D. Yadav et al
EPI_ISL_1063531	National Institute of Virology-Microbial Containment Complex, Indian Council of Medical Research	Virus Research and Diagnostic Laboratory, Medical College Level, Kasturba Hospital for Infectious Diseases	Pragya D. Yadav et al
EPI_ISL_1063532	ICMR-NATIONAL INSTITUTE OF VIROLOGY, MICROBIAL CONTAINMENT COMPLEX	PGIMER, Chandigarh	Pragya D. Yadav et al
EPI_ISL_1063534	ICMR-NATIONAL INSTITUTE OF VIROLOGY, MICROBIAL CONTAINMENT COMPLEX	PGIMER, Chandigarh	Pragya D. Yadav et al
EPI_ISL_1063535	ICMR-NATIONAL INSTITUTE OF VIROLOGY, MICROBIAL CONTAINMENT COMPLEX	PGIMER, Chandigarh	Pragya D. Yadav et al
EPI_ISL_1063536	ICMR-NATIONAL INSTITUTE OF VIROLOGY, MICROBIAL CONTAINMENT COMPLEX	PGIMER, Chandigarh	Pragya D. Yadav et al
EPI_ISL_1063595	Division of Emerging Infectious Diseases, Bureau of Infectious Diseases Diagnosis Control, Korea Disease Control and Prevention Agency	Division of Emerging Infectious Diseases, Bureau of Infectious Diseases Diagnosis Control, Korea Disease Control and Prevention Agency	Ae Kyung Park et al
EPI_ISL_1063598	Division of Emerging Infectious Diseases, Bureau of Infectious Diseases Diagnosis Control, Korea Disease Control and Prevention Agency	Division of Emerging Infectious Diseases, Bureau of Infectious Diseases Diagnosis Control, Korea Disease Control and Prevention Agency	Ae Kyung Park et al
EPI_ISL_1063602	Division of Emerging Infectious Diseases, Bureau of Infectious Diseases Diagnosis Control, Korea Disease Control and Prevention Agency	Division of Emerging Infectious Diseases, Bureau of Infectious Diseases Diagnosis Control, Korea Disease Control and Prevention Agency	Ae Kyung Park et al
EPI_ISL_1063603	Division of Emerging Infectious Diseases, Bureau of Infectious Diseases Diagnosis Control, Korea Disease Control and Prevention Agency	Division of Emerging Infectious Diseases, Bureau of Infectious Diseases Diagnosis Control, Korea Disease Control and Prevention Agency	Ae Kyung Park et al
EPI_ISL_1063604	Division of Emerging Infectious Diseases, Bureau of Infectious Diseases Diagnosis Control, Korea Disease Control and Prevention Agency	Division of Emerging Infectious Diseases, Bureau of Infectious Diseases Diagnosis Control, Korea Disease Control and Prevention Agency	Ae Kyung Park et al
EPI_ISL_1063605	Division of Emerging Infectious Diseases, Bureau of Infectious Diseases Diagnosis Control, Korea Disease Control and Prevention Agency	Division of Emerging Infectious Diseases, Bureau of Infectious Diseases Diagnosis Control, Korea Disease Control and Prevention Agency	Ae Kyung Park et al
EPI_ISL_1063606	Division of Emerging Infectious Diseases, Bureau of Infectious Diseases Diagnosis Control, Korea Disease Control and Prevention Agency	Division of Emerging Infectious Diseases, Bureau of Infectious Diseases Diagnosis Control, Korea Disease Control and Prevention Agency	Ae Kyung Park et al
EPI_ISL_1063607	Division of Emerging Infectious Diseases, Bureau of Infectious Diseases Diagnosis Control, Korea Disease Control and Prevention Agency	Division of Emerging Infectious Diseases, Bureau of Infectious Diseases Diagnosis Control, Korea Disease Control and Prevention Agency	Ae Kyung Park et al
EPI_ISL_1063608	Division of Emerging Infectious Diseases, Bureau of Infectious Diseases Diagnosis Control, Korea Disease Control and Prevention Agency	Division of Emerging Infectious Diseases, Bureau of Infectious Diseases Diagnosis Control, Korea Disease Control and Prevention Agency	Ae Kyung Park et al
EPI_ISL_1063610	Division of Emerging Infectious Diseases, Bureau of Infectious Diseases Diagnosis Control, Korea Disease Control and Prevention Agency	Division of Emerging Infectious Diseases, Bureau of Infectious Diseases Diagnosis Control, Korea Disease Control and Prevention Agency	Ae Kyung Park et al
EPI_ISL_1063611	Division of Emerging Infectious Diseases, Bureau of Infectious Diseases Diagnosis Control, Korea Disease Control and Prevention Agency	Division of Emerging Infectious Diseases, Bureau of Infectious Diseases Diagnosis Control, Korea Disease Control and Prevention Agency	Ae Kyung Park et al
EPI_ISL_1063613	Division of Emerging Infectious Diseases, Bureau of Infectious Diseases Diagnosis Control, Korea Disease Control and Prevention Agency	Division of Emerging Infectious Diseases, Bureau of Infectious Diseases Diagnosis Control, Korea Disease Control and Prevention Agency	Ae Kyung Park et al
EPI_ISL_1063614	Division of Emerging Infectious Diseases, Bureau of Infectious Diseases Diagnosis Control, Korea Disease Control and Prevention Agency	Division of Emerging Infectious Diseases, Bureau of Infectious Diseases Diagnosis Control, Korea Disease Control and Prevention Agency	Ae Kyung Park et al
EPI_ISL_1063615	Division of Emerging Infectious Diseases, Bureau of Infectious Diseases Diagnosis Control, Korea Disease Control and Prevention Agency	Division of Emerging Infectious Diseases, Bureau of Infectious Diseases Diagnosis Control, Korea Disease Control and Prevention Agency	Ae Kyung Park et al
EPI_ISL_1063617	Division of Emerging Infectious Diseases, Bureau of Infectious Diseases Diagnosis Control, Korea Disease Control and Prevention Agency	Division of Emerging Infectious Diseases, Bureau of Infectious Diseases Diagnosis Control, Korea Disease Control and Prevention Agency	Ae Kyung Park et al
EPI_ISL_1063620	Division of Emerging Infectious Diseases, Bureau of Infectious Diseases Diagnosis Control, Korea Disease Control and Prevention Agency	Division of Emerging Infectious Diseases, Bureau of Infectious Diseases Diagnosis Control, Korea Disease Control and Prevention Agency	Ae Kyung Park et al
EPI_ISL_1063621	Division of Emerging Infectious Diseases, Bureau of Infectious Diseases Diagnosis Control, Korea Disease Control and Prevention Agency	Division of Emerging Infectious Diseases, Bureau of Infectious Diseases Diagnosis Control, Korea Disease Control and Prevention Agency	Ae Kyung Park et al
EPI_ISL_1063624	Division of Emerging Infectious Diseases, Bureau of Infectious Diseases Diagnosis Control, Korea Disease Control and Prevention Agency	Division of Emerging Infectious Diseases, Bureau of Infectious Diseases Diagnosis Control, Korea Disease Control and Prevention Agency	Ae Kyung Park et al
EPI_ISL_1063625	Division of Emerging Infectious Diseases, Bureau of Infectious Diseases Diagnosis Control, Korea Disease Control and Prevention Agency	Division of Emerging Infectious Diseases, Bureau of Infectious Diseases Diagnosis Control, Korea Disease Control and Prevention Agency	Ae Kyung Park et al
EPI_ISL_1063626	Division of Emerging Infectious Diseases, Bureau of Infectious Diseases Diagnosis Control, Korea Disease Control and Prevention Agency	Division of Emerging Infectious Diseases, Bureau of Infectious Diseases Diagnosis Control, Korea Disease Control and Prevention Agency	Ae Kyung Park et al
EPI_ISL_1063627	ICMR-NATIONAL INSTITUTE OF VIROLOGY, MICROBIAL CONTAINMENT COMPLEX	PGIMER, Chandigarh	Pragya D. Yadav et al
EPI_ISL_1063628	Division of Emerging Infectious Diseases, Bureau of Infectious Diseases Diagnosis Control, Korea Disease Control and Prevention Agency	Division of Emerging Infectious Diseases, Bureau of Infectious Diseases Diagnosis Control, Korea Disease Control and Prevention Agency	Ae Kyung Park et al
EPI_ISL_1063629	Division of Emerging Infectious Diseases, Bureau of Infectious Diseases Diagnosis Control, Korea Disease Control and Prevention Agency	Division of Emerging Infectious Diseases, Bureau of Infectious Diseases Diagnosis Control, Korea Disease Control and Prevention Agency	Ae Kyung Park et al
EPI_ISL_1063630	Division of Emerging Infectious Diseases, Bureau of Infectious Diseases Diagnosis Control, Korea Disease Control and Prevention Agency	Division of Emerging Infectious Diseases, Bureau of Infectious Diseases Diagnosis Control, Korea Disease Control and Prevention Agency	Ae Kyung Park et al
EPI_ISL_1063631	Division of Emerging Infectious Diseases, Bureau of Infectious Diseases Diagnosis Control, Korea Disease Control and Prevention Agency	Division of Emerging Infectious Diseases, Bureau of Infectious Diseases Diagnosis Control, Korea Disease Control and Prevention Agency	Ae Kyung Park et al
EPI_ISL_1063632	Division of Emerging Infectious Diseases, Bureau of Infectious Diseases Diagnosis Control, Korea Disease Control and Prevention Agency	Division of Emerging Infectious Diseases, Bureau of Infectious Diseases Diagnosis Control, Korea Disease Control and Prevention Agency	Ae Kyung Park et al
EPI_ISL_1063633	Division of Emerging Infectious Diseases, Bureau of Infectious Diseases Diagnosis Control, Korea Disease Control and Prevention Agency	Division of Emerging Infectious Diseases, Bureau of Infectious Diseases Diagnosis Control, Korea Disease Control and Prevention Agency	Ae Kyung Park et al
EPI_ISL_1063634	Division of Emerging Infectious Diseases, Bureau of Infectious Diseases Diagnosis Control, Korea Disease Control and Prevention Agency	Division of Emerging Infectious Diseases, Bureau of Infectious Diseases Diagnosis Control, Korea Disease Control and Prevention Agency	Ae Kyung Park et al
EPI_ISL_1063635	Division of Emerging Infectious Diseases, Bureau of Infectious Diseases Diagnosis Control, Korea Disease Control and Prevention Agency	Division of Emerging Infectious Diseases, Bureau of Infectious Diseases Diagnosis Control, Korea Disease Control and Prevention Agency	Ae Kyung Park et al
EPI_ISL_1063636	Division of Emerging Infectious Diseases, Bureau of Infectious Diseases Diagnosis Control, Korea Disease Control and Prevention Agency	Division of Emerging Infectious Diseases, Bureau of Infectious Diseases Diagnosis Control, Korea Disease Control and Prevention Agency	Ae Kyung Park et al
EPI_ISL_1063637	Division of Emerging Infectious Diseases, Bureau of Infectious Diseases Diagnosis Control, Korea Disease Control and Prevention Agency	Division of Emerging Infectious Diseases, Bureau of Infectious Diseases Diagnosis Control, Korea Disease Control and Prevention Agency	Ae Kyung Park et al
EPI_ISL_1063638	Division of Emerging Infectious Diseases, Bureau of Infectious Diseases Diagnosis Control, Korea Disease Control and Prevention Agency	Division of Emerging Infectious Diseases, Bureau of Infectious Diseases Diagnosis Control, Korea Disease Control and Prevention Agency	Ae Kyung Park et al
EPI_ISL_1063639	Division of Emerging Infectious Diseases, Bureau of Infectious Diseases Diagnosis Control, Korea Disease Control and Prevention Agency	Division of Emerging Infectious Diseases, Bureau of Infectious Diseases Diagnosis Control, Korea Disease Control and Prevention Agency	Ae Kyung Park et al
EPI_ISL_1063640	Division of Emerging Infectious Diseases, Bureau of Infectious Diseases Diagnosis Control, Korea Disease Control and Prevention Agency	Division of Emerging Infectious Diseases, Bureau of Infectious Diseases Diagnosis Control, Korea Disease Control and Prevention Agency	Ae Kyung Park et al
EPI_ISL_1063641	Division of Emerging Infectious Diseases, Bureau of Infectious Diseases Diagnosis Control, Korea Disease Control and Prevention Agency	Division of Emerging Infectious Diseases, Bureau of Infectious Diseases Diagnosis Control, Korea Disease Control and Prevention Agency	Ae Kyung Park et al
EPI_ISL_1063642	Division of Emerging Infectious Diseases, Bureau of Infectious Diseases Diagnosis Control, Korea Disease Control and Prevention Agency	Division of Emerging Infectious Diseases, Bureau of Infectious Diseases Diagnosis Control, Korea Disease Control and Prevention Agency	Ae Kyung Park et al
EPI_ISL_1063643	Division of Emerging Infectious Diseases, Bureau of Infectious Diseases Diagnosis Control, Korea Disease Control and Prevention Agency	Division of Emerging Infectious Diseases, Bureau of Infectious Diseases Diagnosis Control, Korea Disease Control and Prevention Agency	Ae Kyung Park et al
EPI_ISL_1063644	Division of Emerging Infectious Diseases, Bureau of Infectious Diseases Diagnosis Control, Korea Disease Control and Prevention Agency	Division of Emerging Infectious Diseases, Bureau of Infectious Diseases Diagnosis Control, Korea Disease Control and Prevention Agency	Ae Kyung Park et al
EPI_ISL_1063645	Division of Emerging Infectious Diseases, Bureau of Infectious Diseases Diagnosis Control, Korea Disease Control and Prevention Agency	Division of Emerging Infectious Diseases, Bureau of Infectious Diseases Diagnosis Control, Korea Disease Control and Prevention Agency	Ae Kyung Park et al
EPI_ISL_1063646	Division of Emerging Infectious Diseases, Bureau of Infectious Diseases Diagnosis Control, Korea Disease Control and Prevention Agency	Division of Emerging Infectious Diseases, Bureau of Infectious Diseases Diagnosis Control, Korea Disease Control and Prevention Agency	Ae Kyung Park et al
EPI_ISL_1063647	Division of Emerging Infectious Diseases, Bureau of Infectious Diseases Diagnosis Control, Korea Disease Control and Prevention Agency	Division of Emerging Infectious Diseases, Bureau of Infectious Diseases Diagnosis Control, Korea Disease Control and Prevention Agency	Ae Kyung Park et al
EPI_ISL_1063648	Division of Emerging Infectious Diseases, Bureau of Infectious Diseases Diagnosis Control, Korea Disease Control and Prevention Agency	Division of Emerging Infectious Diseases, Bureau of Infectious Diseases Diagnosis Control, Korea Disease Control and Prevention Agency	Ae Kyung Park et al
EPI_ISL_1063649	Division of Emerging Infectious Diseases, Bureau of Infectious Diseases Diagnosis Control, Korea Disease Control and Prevention Agency	Division of Emerging Infectious Diseases, Bureau of Infectious Diseases Diagnosis Control, Korea Disease Control and Prevention Agency	Ae Kyung Park et al
EPI_ISL_1063650	Division of Emerging Infectious Diseases, Bureau of Infectious Diseases Diagnosis Control, Korea Disease Control and Prevention Agency	Division of Emerging Infectious Diseases, Bureau of Infectious Diseases Diagnosis Control, Korea Disease Control and Prevention Agency	Ae Kyung Park et al
EPI_ISL_1063651	Division of Emerging Infectious Diseases, Bureau of Infectious Diseases Diagnosis Control, Korea Disease Control and Prevention Agency	Division of Emerging Infectious Diseases, Bureau of Infectious Diseases Diagnosis Control, Korea Disease Control and Prevention Agency	Ae Kyung Park et al
EPI_ISL_1063652	Division of Emerging Infectious Diseases, Bureau of Infectious Diseases Diagnosis Control, Korea Disease Control and Prevention Agency	Division of Emerging Infectious Diseases, Bureau of Infectious Diseases Diagnosis Control, Korea Disease Control and Prevention Agency	Ae Kyung Park et al
EPI_ISL_1063653	Division of Emerging Infectious Diseases, Bureau of Infectious Diseases Diagnosis Control, Korea Disease Control and Prevention Agency	Division of Emerging Infectious Diseases, Bureau of Infectious Diseases Diagnosis Control, Korea Disease Control and Prevention Agency	Ae Kyung Park et al
EPI_ISL_1063654	Division of Emerging Infectious Diseases, Bureau of Infectious Diseases Diagnosis Control, Korea Disease Control and Prevention Agency	Division of Emerging Infectious Diseases, Bureau of Infectious Diseases Diagnosis Control, Korea Disease Control and Prevention Agency	Ae Kyung Park et al
EPI_ISL_1063655	Division of Emerging Infectious Diseases, Bureau of Infectious Diseases Diagnosis Control, Korea Disease Control and Prevention Agency	Division of Emerging Infectious Diseases, Bureau of Infectious Diseases Diagnosis Control, Korea Disease Control and Prevention Agency	Ae Kyung Park et al
EPI_ISL_1063656	Division of Emerging Infectious Diseases, Bureau of Infectious Diseases Diagnosis Control, Korea Disease Control and Prevention Agency	Division of Emerging Infectious Diseases, Bureau of Infectious Diseases Diagnosis Control, Korea Disease Control and Prevention Agency	Ae Kyung Park et al
EPI_ISL_1063657	Division of Emerging Infectious Diseases, Bureau of Infectious Diseases Diagnosis Control, Korea Disease Control and Prevention Agency	Division of Emerging Infectious Diseases, Bureau of Infectious Diseases Diagnosis Control, Korea Disease Control and Prevention Agency	Ae Kyung Park et al
EPI_ISL_1063659	Division of Emerging Infectious Diseases, Bureau of Infectious Diseases Diagnosis Control, Korea Disease Control and Prevention Agency	Division of Emerging Infectious Diseases, Bureau of Infectious Diseases Diagnosis Control, Korea Disease Control and Prevention Agency	Ae Kyung Park et al
EPI_ISL_1063660	Division of Emerging Infectious Diseases, Bureau of Infectious Diseases Diagnosis Control, Korea Disease Control and Prevention Agency	Division of Emerging Infectious Diseases, Bureau of Infectious Diseases Diagnosis Control, Korea Disease Control and Prevention Agency	Ae Kyung Park et al
EPI_ISL_1063661	Division of Emerging Infectious Diseases, Bureau of Infectious Diseases Diagnosis Control, Korea Disease Control and Prevention Agency	Division of Emerging Infectious Diseases, Bureau of Infectious Diseases Diagnosis Control, Korea Disease Control and Prevention Agency	Ae Kyung Park et al
EPI_ISL_1063662	Division of Emerging Infectious Diseases, Bureau of Infectious Diseases Diagnosis Control, Korea Disease Control and Prevention Agency	Division of Emerging Infectious Diseases, Bureau of Infectious Diseases Diagnosis Control, Korea Disease Control and Prevention Agency	Ae Kyung Park et al
EPI_ISL_1063663	Division of Emerging Infectious Diseases, Bureau of Infectious Diseases Diagnosis Control, Korea Disease Control and Prevention Agency	Division of Emerging Infectious Diseases, Bureau of Infectious Diseases Diagnosis Control, Korea Disease Control and Prevention Agency	Ae Kyung Park et al
EPI_ISL_1063664	Division of Emerging Infectious Diseases, Bureau of Infectious Diseases Diagnosis Control, Korea Disease Control and Prevention Agency	Division of Emerging Infectious Diseases, Bureau of Infectious Diseases Diagnosis Control, Korea Disease Control and Prevention Agency	Ae Kyung Park et al
EPI_ISL_1063665	Division of Emerging Infectious Diseases, Bureau of Infectious Diseases Diagnosis Control, Korea Disease Control and Prevention Agency	Division of Emerging Infectious Diseases, Bureau of Infectious Diseases Diagnosis Control, Korea Disease Control and Prevention Agency	Ae Kyung Park et al
EPI_ISL_1063666	Division of Emerging Infectious Diseases, Bureau of Infectious Diseases Diagnosis Control, Korea Disease Control and Prevention Agency	Division of Emerging Infectious Diseases, Bureau of Infectious Diseases Diagnosis Control, Korea Disease Control and Prevention Agency	Ae Kyung Park et al
EPI_ISL_1063667	Division of Emerging Infectious Diseases, Bureau of Infectious Diseases Diagnosis Control, Korea Disease Control and Prevention Agency	Division of Emerging Infectious Diseases, Bureau of Infectious Diseases Diagnosis Control, Korea Disease Control and Prevention Agency	Ae Kyung Park et al
EPI_ISL_1063668	Division of Emerging Infectious Diseases, Bureau of Infectious Diseases Diagnosis Control, Korea Disease Control and Prevention Agency	Division of Emerging Infectious Diseases, Bureau of Infectious Diseases Diagnosis Control, Korea Disease Control and Prevention Agency	Ae Kyung Park et al
EPI_ISL_1063669	Division of Emerging Infectious Diseases, Bureau of Infectious Diseases Diagnosis Control, Korea Disease Control and Prevention Agency	Division of Emerging Infectious Diseases, Bureau of Infectious Diseases Diagnosis Control, Korea Disease Control and Prevention Agency	Ae Kyung Park et al
EPI_ISL_1063676	Division of Emerging Infectious Diseases, Bureau of Infectious Diseases Diagnosis Control, Korea Disease Control and Prevention Agency	Division of Emerging Infectious Diseases, Bureau of Infectious Diseases Diagnosis Control, Korea Disease Control and Prevention Agency	Ae Kyung Park et al
EPI_ISL_1063678	Division of Emerging Infectious Diseases, Bureau of Infectious Diseases Diagnosis Control, Korea Disease Control and Prevention Agency	Division of Emerging Infectious Diseases, Bureau of Infectious Diseases Diagnosis Control, Korea Disease Control and Prevention Agency	Ae Kyung Park et al
EPI_ISL_1063680	Division of Emerging Infectious Diseases, Bureau of Infectious Diseases Diagnosis Control, Korea Disease Control and Prevention Agency	Division of Emerging Infectious Diseases, Bureau of Infectious Diseases Diagnosis Control, Korea Disease Control and Prevention Agency	Ae Kyung Park et al
EPI_ISL_1063681	Division of Emerging Infectious Diseases, Bureau of Infectious Diseases Diagnosis Control, Korea Disease Control and Prevention Agency	Division of Emerging Infectious Diseases, Bureau of Infectious Diseases Diagnosis Control, Korea Disease Control and Prevention Agency	Ae Kyung Park et al
EPI_ISL_1063687	Division of Emerging Infectious Diseases, Bureau of Infectious Diseases Diagnosis Control, Korea Disease Control and Prevention Agency	Division of Emerging Infectious Diseases, Bureau of Infectious Diseases Diagnosis Control, Korea Disease Control and Prevention Agency	Ae Kyung Park et al
EPI_ISL_1063688	Division of Emerging Infectious Diseases, Bureau of Infectious Diseases Diagnosis Control, Korea Disease Control and Prevention Agency	Division of Emerging Infectious Diseases, Bureau of Infectious Diseases Diagnosis Control, Korea Disease Control and Prevention Agency	Ae Kyung Park et al
EPI_ISL_1063690	Division of Emerging Infectious Diseases, Bureau of Infectious Diseases Diagnosis Control, Korea Disease Control and Prevention Agency	Division of Emerging Infectious Diseases, Bureau of Infectious Diseases Diagnosis Control, Korea Disease Control and Prevention Agency	Ae Kyung Park et al
EPI_ISL_1063696	Division of Emerging Infectious Diseases, Bureau of Infectious Diseases Diagnosis Control, Korea Disease Control and Prevention Agency	Division of Emerging Infectious Diseases, Bureau of Infectious Diseases Diagnosis Control, Korea Disease Control and Prevention Agency	Ae Kyung Park et al
EPI_ISL_1063697	Division of Emerging Infectious Diseases, Bureau of Infectious Diseases Diagnosis Control, Korea Disease Control and Prevention Agency	Division of Emerging Infectious Diseases, Bureau of Infectious Diseases Diagnosis Control, Korea Disease Control and Prevention Agency	Ae Kyung Park et al
EPI_ISL_1063699	Division of Emerging Infectious Diseases, Bureau of Infectious Diseases Diagnosis Control, Korea Disease Control and Prevention Agency	Division of Emerging Infectious Diseases, Bureau of Infectious Diseases Diagnosis Control, Korea Disease Control and Prevention Agency	Ae Kyung Park et al
EPI_ISL_1063700	Division of Emerging Infectious Diseases, Bureau of Infectious Diseases Diagnosis Control, Korea Disease Control and Prevention Agency	Division of Emerging Infectious Diseases, Bureau of Infectious Diseases Diagnosis Control, Korea Disease Control and Prevention Agency	Ae Kyung Park et al
EPI_ISL_1063703	Division of Emerging Infectious Diseases, Bureau of Infectious Diseases Diagnosis Control, Korea Disease Control and Prevention Agency	Division of Emerging Infectious Diseases, Bureau of Infectious Diseases Diagnosis Control, Korea Disease Control and Prevention Agency	Ae Kyung Park et al
EPI_ISL_1063704	Division of Emerging Infectious Diseases, Bureau of Infectious Diseases Diagnosis Control, Korea Disease Control and Prevention Agency	Division of Emerging Infectious Diseases, Bureau of Infectious Diseases Diagnosis Control, Korea Disease Control and Prevention Agency	Ae Kyung Park et al
EPI_ISL_1063705	Division of Emerging Infectious Diseases, Bureau of Infectious Diseases Diagnosis Control, Korea Disease Control and Prevention Agency	Division of Emerging Infectious Diseases, Bureau of Infectious Diseases Diagnosis Control, Korea Disease Control and Prevention Agency	Ae Kyung Park et al
EPI_ISL_1063706	Division of Emerging Infectious Diseases, Bureau of Infectious Diseases Diagnosis Control, Korea Disease Control and Prevention Agency	Division of Emerging Infectious Diseases, Bureau of Infectious Diseases Diagnosis Control, Korea Disease Control and Prevention Agency	Ae Kyung Park et al
EPI_ISL_1063707	Division of Emerging Infectious Diseases, Bureau of Infectious Diseases Diagnosis Control, Korea Disease Control and Prevention Agency	Division of Emerging Infectious Diseases, Bureau of Infectious Diseases Diagnosis Control, Korea Disease Control and Prevention Agency	Ae Kyung Park et al
EPI_ISL_1063709	Division of Emerging Infectious Diseases, Bureau of Infectious Diseases Diagnosis Control, Korea Disease Control and Prevention Agency	Division of Emerging Infectious Diseases, Bureau of Infectious Diseases Diagnosis Control, Korea Disease Control and Prevention Agency	Ae Kyung Park et al
EPI_ISL_1063710	Division of Emerging Infectious Diseases, Bureau of Infectious Diseases Diagnosis Control, Korea Disease Control and Prevention Agency	Division of Emerging Infectious Diseases, Bureau of Infectious Diseases Diagnosis Control, Korea Disease Control and Prevention Agency	Ae Kyung Park et al
EPI_ISL_1063711	Division of Emerging Infectious Diseases, Bureau of Infectious Diseases Diagnosis Control, Korea Disease Control and Prevention Agency	Division of Emerging Infectious Diseases, Bureau of Infectious Diseases Diagnosis Control, Korea Disease Control and Prevention Agency	Ae Kyung Park et al
EPI_ISL_1063713	Division of Emerging Infectious Diseases, Bureau of Infectious Diseases Diagnosis Control, Korea Disease Control and Prevention Agency	Division of Emerging Infectious Diseases, Bureau of Infectious Diseases Diagnosis Control, Korea Disease Control and Prevention Agency	Ae Kyung Park et al
EPI_ISL_1063714	Division of Emerging Infectious Diseases, Bureau of Infectious Diseases Diagnosis Control, Korea Disease Control and Prevention Agency	Division of Emerging Infectious Diseases, Bureau of Infectious Diseases Diagnosis Control, Korea Disease Control and Prevention Agency	Ae Kyung Park et al
EPI_ISL_1063715	Division of Emerging Infectious Diseases, Bureau of Infectious Diseases Diagnosis Control, Korea Disease Control and Prevention Agency	Division of Emerging Infectious Diseases, Bureau of Infectious Diseases Diagnosis Control, Korea Disease Control and Prevention Agency	Ae Kyung Park et al
EPI_ISL_1063718	Division of Emerging Infectious Diseases, Bureau of Infectious Diseases Diagnosis Control, Korea Disease Control and Prevention Agency	Division of Emerging Infectious Diseases, Bureau of Infectious Diseases Diagnosis Control, Korea Disease Control and Prevention Agency	Ae Kyung Park et al
EPI_ISL_1063719	Division of Emerging Infectious Diseases, Bureau of Infectious Diseases Diagnosis Control, Korea Disease Control and Prevention Agency	Division of Emerging Infectious Diseases, Bureau of Infectious Diseases Diagnosis Control, Korea Disease Control and Prevention Agency	Ae Kyung Park et al
EPI_ISL_1063721	Division of Emerging Infectious Diseases, Bureau of Infectious Diseases Diagnosis Control, Korea Disease Control and Prevention Agency	Division of Emerging Infectious Diseases, Bureau of Infectious Diseases Diagnosis Control, Korea Disease Control and Prevention Agency	Ae Kyung Park et al
EPI_ISL_1063722	Division of Emerging Infectious Diseases, Bureau of Infectious Diseases Diagnosis Control, Korea Disease Control and Prevention Agency	Division of Emerging Infectious Diseases, Bureau of Infectious Diseases Diagnosis Control, Korea Disease Control and Prevention Agency	Ae Kyung Park et al
EPI_ISL_1063724	Division of Emerging Infectious Diseases, Bureau of Infectious Diseases Diagnosis Control, Korea Disease Control and Prevention Agency	Division of Emerging Infectious Diseases, Bureau of Infectious Diseases Diagnosis Control, Korea Disease Control and Prevention Agency	Ae Kyung Park et al
EPI_ISL_1063725	Division of Emerging Infectious Diseases, Bureau of Infectious Diseases Diagnosis Control, Korea Disease Control and Prevention Agency	Division of Emerging Infectious Diseases, Bureau of Infectious Diseases Diagnosis Control, Korea Disease Control and Prevention Agency	Ae Kyung Park et al
EPI_ISL_1063727	Division of Emerging Infectious Diseases, Bureau of Infectious Diseases Diagnosis Control, Korea Disease Control and Prevention Agency	Division of Emerging Infectious Diseases, Bureau of Infectious Diseases Diagnosis Control, Korea Disease Control and Prevention Agency	Ae Kyung Park et al
EPI_ISL_1063728	Division of Emerging Infectious Diseases, Bureau of Infectious Diseases Diagnosis Control, Korea Disease Control and Prevention Agency	Division of Emerging Infectious Diseases, Bureau of Infectious Diseases Diagnosis Control, Korea Disease Control and Prevention Agency	Ae Kyung Park et al
EPI_ISL_1063732	Division of Emerging Infectious Diseases, Bureau of Infectious Diseases Diagnosis Control, Korea Disease Control and Prevention Agency	Division of Emerging Infectious Diseases, Bureau of Infectious Diseases Diagnosis Control, Korea Disease Control and Prevention Agency	Ae Kyung Park et al
EPI_ISL_1063734	Division of Emerging Infectious Diseases, Bureau of Infectious Diseases Diagnosis Control, Korea Disease Control and Prevention Agency	Division of Emerging Infectious Diseases, Bureau of Infectious Diseases Diagnosis Control, Korea Disease Control and Prevention Agency	Ae Kyung Park et al
EPI_ISL_1063735	Division of Emerging Infectious Diseases, Bureau of Infectious Diseases Diagnosis Control, Korea Disease Control and Prevention Agency	Division of Emerging Infectious Diseases, Bureau of Infectious Diseases Diagnosis Control, Korea Disease Control and Prevention Agency	Ae Kyung Park et al
EPI_ISL_1063736	Division of Emerging Infectious Diseases, Bureau of Infectious Diseases Diagnosis Control, Korea Disease Control and Prevention Agency	Division of Emerging Infectious Diseases, Bureau of Infectious Diseases Diagnosis Control, Korea Disease Control and Prevention Agency	Ae Kyung Park et al
EPI_ISL_1063738	Division of Emerging Infectious Diseases, Bureau of Infectious Diseases Diagnosis Control, Korea Disease Control and Prevention Agency	Division of Emerging Infectious Diseases, Bureau of Infectious Diseases Diagnosis Control, Korea Disease Control and Prevention Agency	Ae Kyung Park et al
EPI_ISL_1063741	Division of Emerging Infectious Diseases, Bureau of Infectious Diseases Diagnosis Control, Korea Disease Control and Prevention Agency	Division of Emerging Infectious Diseases, Bureau of Infectious Diseases Diagnosis Control, Korea Disease Control and Prevention Agency	Ae Kyung Park et al
EPI_ISL_1063742	Division of Emerging Infectious Diseases, Bureau of Infectious Diseases Diagnosis Control, Korea Disease Control and Prevention Agency	Division of Emerging Infectious Diseases, Bureau of Infectious Diseases Diagnosis Control, Korea Disease Control and Prevention Agency	Ae Kyung Park et al
EPI_ISL_1063746	Division of Emerging Infectious Diseases, Bureau of Infectious Diseases Diagnosis Control, Korea Disease Control and Prevention Agency	Division of Emerging Infectious Diseases, Bureau of Infectious Diseases Diagnosis Control, Korea Disease Control and Prevention Agency	Ae Kyung Park et al
EPI_ISL_1063747	Division of Emerging Infectious Diseases, Bureau of Infectious Diseases Diagnosis Control, Korea Disease Control and Prevention Agency	Division of Emerging Infectious Diseases, Bureau of Infectious Diseases Diagnosis Control, Korea Disease Control and Prevention Agency	Ae Kyung Park et al
EPI_ISL_1063748	Division of Emerging Infectious Diseases, Bureau of Infectious Diseases Diagnosis Control, Korea Disease Control and Prevention Agency	Division of Emerging Infectious Diseases, Bureau of Infectious Diseases Diagnosis Control, Korea Disease Control and Prevention Agency	Ae Kyung Park et al
EPI_ISL_1063750	Division of Emerging Infectious Diseases, Bureau of Infectious Diseases Diagnosis Control, Korea Disease Control and Prevention Agency	Division of Emerging Infectious Diseases, Bureau of Infectious Diseases Diagnosis Control, Korea Disease Control and Prevention Agency	Ae Kyung Park et al
EPI_ISL_1063751	Division of Emerging Infectious Diseases, Bureau of Infectious Diseases Diagnosis Control, Korea Disease Control and Prevention Agency	Division of Emerging Infectious Diseases, Bureau of Infectious Diseases Diagnosis Control, Korea Disease Control and Prevention Agency	Ae Kyung Park et al
EPI_ISL_1063752	Division of Emerging Infectious Diseases, Bureau of Infectious Diseases Diagnosis Control, Korea Disease Control and Prevention Agency	Division of Emerging Infectious Diseases, Bureau of Infectious Diseases Diagnosis Control, Korea Disease Control and Prevention Agency	Ae Kyung Park et al
EPI_ISL_1063754	Division of Emerging Infectious Diseases, Bureau of Infectious Diseases Diagnosis Control, Korea Disease Control and Prevention Agency	Division of Emerging Infectious Diseases, Bureau of Infectious Diseases Diagnosis Control, Korea Disease Control and Prevention Agency	Ae Kyung Park et al
EPI_ISL_1063756	Division of Emerging Infectious Diseases, Bureau of Infectious Diseases Diagnosis Control, Korea Disease Control and Prevention Agency	Division of Emerging Infectious Diseases, Bureau of Infectious Diseases Diagnosis Control, Korea Disease Control and Prevention Agency	Ae Kyung Park et al
EPI_ISL_1063761	Division of Emerging Infectious Diseases, Bureau of Infectious Diseases Diagnosis Control, Korea Disease Control and Prevention Agency	Division of Emerging Infectious Diseases, Bureau of Infectious Diseases Diagnosis Control, Korea Disease Control and Prevention Agency	Ae Kyung Park et al
EPI_ISL_1063765	Division of Emerging Infectious Diseases, Bureau of Infectious Diseases Diagnosis Control, Korea Disease Control and Prevention Agency	Division of Emerging Infectious Diseases, Bureau of Infectious Diseases Diagnosis Control, Korea Disease Control and Prevention Agency	Ae Kyung Park et al
EPI_ISL_1063766	Division of Emerging Infectious Diseases, Bureau of Infectious Diseases Diagnosis Control, Korea Disease Control and Prevention Agency	Division of Emerging Infectious Diseases, Bureau of Infectious Diseases Diagnosis Control, Korea Disease Control and Prevention Agency	Ae Kyung Park et al
EPI_ISL_1063768	Division of Emerging Infectious Diseases, Bureau of Infectious Diseases Diagnosis Control, Korea Disease Control and Prevention Agency	Division of Emerging Infectious Diseases, Bureau of Infectious Diseases Diagnosis Control, Korea Disease Control and Prevention Agency	Ae Kyung Park et al
EPI_ISL_1063770	Division of Emerging Infectious Diseases, Bureau of Infectious Diseases Diagnosis Control, Korea Disease Control and Prevention Agency	Division of Emerging Infectious Diseases, Bureau of Infectious Diseases Diagnosis Control, Korea Disease Control and Prevention Agency	Ae Kyung Park et al
EPI_ISL_1063771	Division of Emerging Infectious Diseases, Bureau of Infectious Diseases Diagnosis Control, Korea Disease Control and Prevention Agency	Division of Emerging Infectious Diseases, Bureau of Infectious Diseases Diagnosis Control, Korea Disease Control and Prevention Agency	Ae Kyung Park et al
EPI_ISL_1063772	Division of Emerging Infectious Diseases, Bureau of Infectious Diseases Diagnosis Control, Korea Disease Control and Prevention Agency	Division of Emerging Infectious Diseases, Bureau of Infectious Diseases Diagnosis Control, Korea Disease Control and Prevention Agency	Ae Kyung Park et al
EPI_ISL_1063773	Division of Emerging Infectious Diseases, Bureau of Infectious Diseases Diagnosis Control, Korea Disease Control and Prevention Agency	Division of Emerging Infectious Diseases, Bureau of Infectious Diseases Diagnosis Control, Korea Disease Control and Prevention Agency	Ae Kyung Park et al
EPI_ISL_1063774	ICMR-NATIONAL INSTITUTE OF VIROLOGY, MICROBIAL CONTAINMENT COMPLEX	PGIMER, Chandigarh	Pragya D. Yadav et al
EPI_ISL_1063775	ICMR-NATIONAL INSTITUTE OF VIROLOGY, MICROBIAL CONTAINMENT COMPLEX	PGIMER, Chandigarh	Pragya D. Yadav et al
EPI_ISL_1063776	ICMR-NATIONAL INSTITUTE OF VIROLOGY, MICROBIAL CONTAINMENT COMPLEX	PGIMER, Chandigarh	Pragya D. Yadav et al
EPI_ISL_1063777	ICMR-NATIONAL INSTITUTE OF VIROLOGY, MICROBIAL CONTAINMENT COMPLEX	PGIMER, Chandigarh	Pragya D. Yadav et al
EPI_ISL_1063778	ICMR-NATIONAL INSTITUTE OF VIROLOGY, MICROBIAL CONTAINMENT COMPLEX	PGIMER, Chandigarh	Pragya D. Yadav et al
EPI_ISL_1063779	ICMR-NATIONAL INSTITUTE OF VIROLOGY, MICROBIAL CONTAINMENT COMPLEX	PGIMER, Chandigarh	Pragya D. Yadav et al
EPI_ISL_1063780	ICMR-NATIONAL INSTITUTE OF VIROLOGY, MICROBIAL CONTAINMENT COMPLEX	PGIMER, Chandigarh	Pragya D. Yadav et al
EPI_ISL_1063781	ICMR-NATIONAL INSTITUTE OF VIROLOGY, MICROBIAL CONTAINMENT COMPLEX	PGIMER, Chandigarh	Pragya D. Yadav et al
EPI_ISL_1063782	ICMR-NATIONAL INSTITUTE OF VIROLOGY, MICROBIAL CONTAINMENT COMPLEX	PGIMER, Chandigarh	Pragya D. Yadav et al
EPI_ISL_1063783	ICMR-NATIONAL INSTITUTE OF VIROLOGY, MICROBIAL CONTAINMENT COMPLEX	PGIMER, Chandigarh	Pragya D. Yadav et al
EPI_ISL_1063784	Istituto Zooprofilattico Sperimentale dell’Abruzzo e Molise “G. Caporale”	OSP SS ANNIUNZIATA CHIETI, PRONTO SOCCORSO	Lorusso A et al
EPI_ISL_1063785	Istituto Zooprofilattico Sperimentale dell’Abruzzo e Molise “G. Caporale”	SIESP CHIETI - DRIVE IN ORTONA	Lorusso A et al
EPI_ISL_1063786	Istituto Zooprofilattico Sperimentale dell’Abruzzo e Molise “G. Caporale”	SIESP CHIETI - DRIVE IN ORTONA	Lorusso A et al
EPI_ISL_1063787	Istituto Zooprofilattico Sperimentale dell’Abruzzo e Molise “G. Caporale”	SIESP CHIETI - DRIVE IN ORTONA	Lorusso A et al
EPI_ISL_1063789	Evandro Chagas Institute Virology	Evandro Chagas Institute	Santos et al
EPI_ISL_1063791	Hospital Universitari Vall d'Hebron	Hospital Universitari Arnau de Vilanova	Cristina Andrés et al
EPI_ISL_1063795	Hospital Universitari Vall d'Hebron	Hospital Universitari Arnau de Vilanova	Cristina Andrés et al
EPI_ISL_1063806	Immunogenomics lab, Institute of Life Sciences, Bhubaneswar	Molecular Laboratory, Vikash Multispeciality Hospital, Bargarh	Sunil K. Raghav et al
EPI_ISL_1063807	Immunogenomics lab, Institute of Life Sciences, Bhubaneswar	REGIONAL VRDL, ICMR-RMRC BBSR	Sunil K. Raghav et al
EPI_ISL_1063808	Immunogenomics lab, Institute of Life Sciences, Bhubaneswar	Immunogenomics lab, Institute of Life Sciences, Bhubaneswar	Sunil K. Raghav et al
EPI_ISL_1063809	Immunogenomics lab, Institute of Life Sciences, Bhubaneswar	REGIONAL VRDL, ICMR-RMRC BBSR	Sunil K. Raghav et al
EPI_ISL_1063812	Immunogenomics lab, Institute of Life Sciences, Bhubaneswar	Immunogenomics lab, Institute of Life Sciences, Bhubaneswar	Sunil K. Raghav et al
EPI_ISL_1063813	Immunogenomics lab, Institute of Life Sciences, Bhubaneswar	Immunogenomics lab, Institute of Life Sciences, Bhubaneswar	Sunil K. Raghav et al
EPI_ISL_1063815	Immunogenomics lab, Institute of Life Sciences, Bhubaneswar	Immunogenomics lab, Institute of Life Sciences, Bhubaneswar	Sunil K. Raghav et al
EPI_ISL_1063818	Immunogenomics lab, Institute of Life Sciences, Bhubaneswar	Immunogenomics lab, Institute of Life Sciences, Bhubaneswar	Sunil K. Raghav et al
EPI_ISL_1063820	Immunogenomics lab, Institute of Life Sciences, Bhubaneswar	Immunogenomics lab, Institute of Life Sciences, Bhubaneswar	Sunil K. Raghav et al
EPI_ISL_1063821	Immunogenomics lab, Institute of Life Sciences, Bhubaneswar	Immunogenomics lab, Institute of Life Sciences, Bhubaneswar	Sunil K. Raghav et al
EPI_ISL_1063822	Immunogenomics lab, Institute of Life Sciences, Bhubaneswar	Immunogenomics lab, Institute of Life Sciences, Bhubaneswar	Sunil K. Raghav et al
EPI_ISL_1063823	Immunogenomics lab, Institute of Life Sciences, Bhubaneswar	Immunogenomics lab, Institute of Life Sciences, Bhubaneswar	Sunil K. Raghav et al
EPI_ISL_1063824	Immunogenomics lab, Institute of Life Sciences, Bhubaneswar	Immunogenomics lab, Institute of Life Sciences, Bhubaneswar	Sunil K. Raghav et al
EPI_ISL_1063826	Immunogenomics lab, Institute of Life Sciences, Bhubaneswar	Immunogenomics lab, Institute of Life Sciences, Bhubaneswar	Sunil K. Raghav et al
EPI_ISL_1063827	Immunogenomics lab, Institute of Life Sciences, Bhubaneswar	Immunogenomics lab, Institute of Life Sciences, Bhubaneswar	Sunil K. Raghav et al
EPI_ISL_1063828	Immunogenomics lab, Institute of Life Sciences, Bhubaneswar	Immunogenomics lab, Institute of Life Sciences, Bhubaneswar	Sunil K. Raghav et al
EPI_ISL_1063829	Immunogenomics lab, Institute of Life Sciences, Bhubaneswar	Immunogenomics lab, Institute of Life Sciences, Bhubaneswar	Sunil K. Raghav et al
EPI_ISL_1063831	Immunogenomics lab, Institute of Life Sciences, Bhubaneswar	Immunogenomics lab, Institute of Life Sciences, Bhubaneswar	Sunil K. Raghav et al
EPI_ISL_1063832	Immunogenomics lab, Institute of Life Sciences, Bhubaneswar	Immunogenomics lab, Institute of Life Sciences, Bhubaneswar	Sunil K. Raghav et al
EPI_ISL_1063833	Immunogenomics lab, Institute of Life Sciences, Bhubaneswar	Immunogenomics lab, Institute of Life Sciences, Bhubaneswar	Sunil K. Raghav et al
EPI_ISL_1063834	Immunogenomics lab, Institute of Life Sciences, Bhubaneswar	Immunogenomics lab, Institute of Life Sciences, Bhubaneswar	Sunil K. Raghav et al
EPI_ISL_1063835	Immunogenomics lab, Institute of Life Sciences, Bhubaneswar	Immunogenomics lab, Institute of Life Sciences, Bhubaneswar	Sunil K. Raghav et al
EPI_ISL_1063836	Immunogenomics lab, Institute of Life Sciences, Bhubaneswar	Immunogenomics lab, Institute of Life Sciences, Bhubaneswar	Sunil K. Raghav et al
EPI_ISL_1063837	Immunogenomics lab, Institute of Life Sciences, Bhubaneswar	Immunogenomics lab, Institute of Life Sciences, Bhubaneswar	Sunil K. Raghav et al
EPI_ISL_1063838	Immunogenomics lab, Institute of Life Sciences, Bhubaneswar	Immunogenomics lab, Institute of Life Sciences, Bhubaneswar	Sunil K. Raghav et al
EPI_ISL_1063839	Immunogenomics lab, Institute of Life Sciences, Bhubaneswar	Immunogenomics lab, Institute of Life Sciences, Bhubaneswar	Sunil K. Raghav et al
EPI_ISL_1063840	Immunogenomics lab, Institute of Life Sciences, Bhubaneswar	REGIONAL VRDL, ICMR-RMRC BBSR	Sunil K. Raghav et al
EPI_ISL_1063841	Immunogenomics lab, Institute of Life Sciences, Bhubaneswar	REGIONAL VRDL, ICMR-RMRC BBSR	Sunil K. Raghav et al
EPI_ISL_1063842	Immunogenomics lab, Institute of Life Sciences, Bhubaneswar	REGIONAL VRDL, ICMR-RMRC BBSR	Sunil K. Raghav et al
EPI_ISL_1063843	Immunogenomics lab, Institute of Life Sciences, Bhubaneswar	REGIONAL VRDL, ICMR-RMRC BBSR	Sunil K. Raghav et al
EPI_ISL_1063844	Immunogenomics lab, Institute of Life Sciences, Bhubaneswar	REGIONAL VRDL, ICMR-RMRC BBSR	Sunil K. Raghav et al
EPI_ISL_1063845	Immunogenomics lab, Institute of Life Sciences, Bhubaneswar	REGIONAL VRDL, ICMR-RMRC BBSR	Sunil K. Raghav et al
EPI_ISL_1063847	Immunogenomics lab, Institute of Life Sciences, Bhubaneswar	REGIONAL VRDL, ICMR-RMRC BBSR	Sunil K. Raghav et al
EPI_ISL_1063848	Immunogenomics lab, Institute of Life Sciences, Bhubaneswar	REGIONAL VRDL, ICMR-RMRC BBSR	Sunil K. Raghav et al
EPI_ISL_1063849	Immunogenomics lab, Institute of Life Sciences, Bhubaneswar	REGIONAL VRDL, ICMR-RMRC BBSR	Sunil K. Raghav et al
EPI_ISL_1063850	Immunogenomics lab, Institute of Life Sciences, Bhubaneswar	REGIONAL VRDL, ICMR-RMRC BBSR	Sunil K. Raghav et al
EPI_ISL_1063852	Immunogenomics lab, Institute of Life Sciences, Bhubaneswar	inDNA Life Sciences Private Limited, Bhubaneswar	Sunil K. Raghav et al
EPI_ISL_1063854	Immunogenomics lab, Institute of Life Sciences, Bhubaneswar	inDNA Life Sciences Private Limited, Bhubaneswar	Sunil K. Raghav et al
EPI_ISL_1063855	Immunogenomics lab, Institute of Life Sciences, Bhubaneswar	Molecular Laboratory, Vikash Multispeciality Hospital, Bargarh	Sunil K. Raghav et al
EPI_ISL_1063856	Immunogenomics lab, Institute of Life Sciences, Bhubaneswar	Molecular Laboratory, Vikash Multispeciality Hospital, Bargarh	Sunil K. Raghav et al
EPI_ISL_1063857	Immunogenomics lab, Institute of Life Sciences, Bhubaneswar	Molecular Laboratory, Vikash Multispeciality Hospital, Bargarh	Sunil K. Raghav et al
EPI_ISL_1063859	Immunogenomics lab, Institute of Life Sciences, Bhubaneswar	Molecular Laboratory, Vikash Multispeciality Hospital, Bargarh	Sunil K. Raghav et al
EPI_ISL_1063860	Immunogenomics lab, Institute of Life Sciences, Bhubaneswar	Molecular Laboratory, Vikash Multispeciality Hospital, Bargarh	Sunil K. Raghav et al
EPI_ISL_1063861	Immunogenomics lab, Institute of Life Sciences, Bhubaneswar	Molecular Laboratory, Vikash Multispeciality Hospital, Bargarh	Sunil K. Raghav et al
EPI_ISL_1063862	Immunogenomics lab, Institute of Life Sciences, Bhubaneswar	Immunogenomics lab, Institute of Life Sciences, Bhubaneswar	Sunil K. Raghav et al
EPI_ISL_1063863	Immunogenomics lab, Institute of Life Sciences, Bhubaneswar	Immunogenomics lab, Institute of Life Sciences, Bhubaneswar	Sunil K. Raghav et al
EPI_ISL_1063864	Immunogenomics lab, Institute of Life Sciences, Bhubaneswar	Immunogenomics lab, Institute of Life Sciences, Bhubaneswar	Sunil K. Raghav et al
EPI_ISL_1063865	Immunogenomics lab, Institute of Life Sciences, Bhubaneswar	Immunogenomics lab, Institute of Life Sciences, Bhubaneswar	Sunil K. Raghav et al
EPI_ISL_1063866	Immunogenomics lab, Institute of Life Sciences, Bhubaneswar	Immunogenomics lab, Institute of Life Sciences, Bhubaneswar	Sunil K. Raghav et al
EPI_ISL_1063867	Immunogenomics lab, Institute of Life Sciences, Bhubaneswar	Immunogenomics lab, Institute of Life Sciences, Bhubaneswar	Sunil K. Raghav et al
EPI_ISL_1063868	Immunogenomics lab, Institute of Life Sciences, Bhubaneswar	Immunogenomics lab, Institute of Life Sciences, Bhubaneswar	Sunil K. Raghav et al
EPI_ISL_1063869	Immunogenomics lab, Institute of Life Sciences, Bhubaneswar	Immunogenomics lab, Institute of Life Sciences, Bhubaneswar	Sunil K. Raghav et al
EPI_ISL_1063870	Immunogenomics lab, Institute of Life Sciences, Bhubaneswar	Immunogenomics lab, Institute of Life Sciences, Bhubaneswar	Sunil K. Raghav et al
EPI_ISL_1063871	Immunogenomics lab, Institute of Life Sciences, Bhubaneswar	Immunogenomics lab, Institute of Life Sciences, Bhubaneswar	Sunil K. Raghav et al
EPI_ISL_1063872	Immunogenomics lab, Institute of Life Sciences, Bhubaneswar	Immunogenomics lab, Institute of Life Sciences, Bhubaneswar	Sunil K. Raghav et al
EPI_ISL_1063873	Immunogenomics lab, Institute of Life Sciences, Bhubaneswar	Immunogenomics lab, Institute of Life Sciences, Bhubaneswar	Sunil K. Raghav et al
EPI_ISL_1063874	Immunogenomics lab, Institute of Life Sciences, Bhubaneswar	Immunogenomics lab, Institute of Life Sciences, Bhubaneswar	Sunil K. Raghav et al
EPI_ISL_1063875	Immunogenomics lab, Institute of Life Sciences, Bhubaneswar	Immunogenomics lab, Institute of Life Sciences, Bhubaneswar	Sunil K. Raghav et al
EPI_ISL_1063876	Immunogenomics lab, Institute of Life Sciences, Bhubaneswar	Immunogenomics lab, Institute of Life Sciences, Bhubaneswar	Sunil K. Raghav et al
EPI_ISL_1063877	Immunogenomics lab, Institute of Life Sciences, Bhubaneswar	Immunogenomics lab, Institute of Life Sciences, Bhubaneswar	Sunil K. Raghav et al
EPI_ISL_1063878	Immunogenomics lab, Institute of Life Sciences, Bhubaneswar	Immunogenomics lab, Institute of Life Sciences, Bhubaneswar	Sunil K. Raghav et al
EPI_ISL_1063879	Immunogenomics lab, Institute of Life Sciences, Bhubaneswar	Immunogenomics lab, Institute of Life Sciences, Bhubaneswar	Sunil K. Raghav et al
EPI_ISL_1063880	Immunogenomics lab, Institute of Life Sciences, Bhubaneswar	Immunogenomics lab, Institute of Life Sciences, Bhubaneswar	Sunil K. Raghav et al
EPI_ISL_1063881	Immunogenomics lab, Institute of Life Sciences, Bhubaneswar	Immunogenomics lab, Institute of Life Sciences, Bhubaneswar	Sunil K. Raghav et al
EPI_ISL_1063882	Immunogenomics lab, Institute of Life Sciences, Bhubaneswar	Immunogenomics lab, Institute of Life Sciences, Bhubaneswar	Sunil K. Raghav et al
EPI_ISL_1063884	Immunogenomics lab, Institute of Life Sciences, Bhubaneswar	Immunogenomics lab, Institute of Life Sciences, Bhubaneswar	Sunil K. Raghav et al
EPI_ISL_1063885	Immunogenomics lab, Institute of Life Sciences, Bhubaneswar	Immunogenomics lab, Institute of Life Sciences, Bhubaneswar	Sunil K. Raghav et al
EPI_ISL_1063886	Immunogenomics lab, Institute of Life Sciences, Bhubaneswar	Immunogenomics lab, Institute of Life Sciences, Bhubaneswar	Sunil K. Raghav et al
EPI_ISL_1063887	Immunogenomics lab, Institute of Life Sciences, Bhubaneswar	Immunogenomics lab, Institute of Life Sciences, Bhubaneswar	Sunil K. Raghav et al
EPI_ISL_1063888	Immunogenomics lab, Institute of Life Sciences, Bhubaneswar	Immunogenomics lab, Institute of Life Sciences, Bhubaneswar	Sunil K. Raghav et al
EPI_ISL_1063889	Immunogenomics lab, Institute of Life Sciences, Bhubaneswar	Immunogenomics lab, Institute of Life Sciences, Bhubaneswar	Sunil K. Raghav et al
EPI_ISL_1063890	Immunogenomics lab, Institute of Life Sciences, Bhubaneswar	Immunogenomics lab, Institute of Life Sciences, Bhubaneswar	Sunil K. Raghav et al
EPI_ISL_1063891	Immunogenomics lab, Institute of Life Sciences, Bhubaneswar	Immunogenomics lab, Institute of Life Sciences, Bhubaneswar	Sunil K. Raghav et al
EPI_ISL_1063892	Immunogenomics lab, Institute of Life Sciences, Bhubaneswar	Immunogenomics lab, Institute of Life Sciences, Bhubaneswar	Sunil K. Raghav et al
EPI_ISL_1063893	Immunogenomics lab, Institute of Life Sciences, Bhubaneswar	Immunogenomics lab, Institute of Life Sciences, Bhubaneswar	Sunil K. Raghav et al
EPI_ISL_1063894	Immunogenomics lab, Institute of Life Sciences, Bhubaneswar	Immunogenomics lab, Institute of Life Sciences, Bhubaneswar	Sunil K. Raghav et al
EPI_ISL_1063895	Immunogenomics lab, Institute of Life Sciences, Bhubaneswar	Immunogenomics lab, Institute of Life Sciences, Bhubaneswar	Sunil K. Raghav et al
EPI_ISL_1063897	Immunogenomics lab, Institute of Life Sciences, Bhubaneswar	REGIONAL VRDL, ICMR-RMRC BBSR	Sunil K. Raghav et al
EPI_ISL_1063898	Immunogenomics lab, Institute of Life Sciences, Bhubaneswar	REGIONAL VRDL, ICMR-RMRC BBSR	Sunil K. Raghav et al
EPI_ISL_1063906	Department of Virology, Pitié-Salpêtrière hospital	Department of Virology, Pitié-Salpêtrière hospital	Valentin Leducq et al
EPI_ISL_1063907	Tampa General Hospital Esoteric Research & Development Lab	Tampa General Hospital Esoteric Lab	Grant Vestal et al
EPI_ISL_1063909	INMI Lazzaro Spallanzani IRCCS	Laboratorio Genzano - ASL RM 6	B Bartolini et al
EPI_ISL_1063910	INMI Lazzaro Spallanzani IRCCS	Ospedale San Filippo Neri	M Rueca et al
EPI_ISL_1063911	INMI Lazzaro Spallanzani IRCCS	INMI Lazzaro Spallanzani IRCCS	E Giombini et al
EPI_ISL_1063912	Laboratorio specialistico UOC Ematologia - Ospedale San Francesco - ATS-ASSL Nuoro	Laboratorio Biologia Molecolare Sars Cov2 - UOC Laboratorio Analisi - Servizio Medicina di Laboratorio, Ospedale San Francesco - ATS-ASSL Nuoro	Piras Giovanna et al
EPI_ISL_1063913	Ohio Department of Health Laboratory	Ohio Department of Health Laboratory	Holmes et al
EPI_ISL_1063914	Ohio Department of Health Laboratory	Ohio Department of Health Laboratory	Holmes et al
EPI_ISL_1063917	Ministry of Health Turkey	Ministry of Health Turkey	Fatma Bayrakdar et al
EPI_ISL_1063919	Ministry of Health Turkey	Ministry of Health Turkey	Fatma Bayrakdar et al
EPI_ISL_1063920	Ministry of Health Turkey	Ministry of Health Turkey	Fatma Bayrakdar et al
EPI_ISL_1063921	Ministry of Health Turkey	Ministry of Health Turkey	Fatma Bayrakdar et al
EPI_ISL_1063922	Ministry of Health Turkey	Ministry of Health Turkey	Fatma Bayrakdar et al
EPI_ISL_1063923	Ministry of Health Turkey	Ministry of Health Turkey	Fatma Bayrakdar et al
EPI_ISL_1063924	Ministry of Health Turkey	Ministry of Health Turkey	Fatma Bayrakdar et al
EPI_ISL_1063925	Ministry of Health Turkey	Ministry of Health Turkey	Fatma Bayrakdar et al
EPI_ISL_1063926	Ministry of Health Turkey	Ministry of Health Turkey	Fatma Bayrakdar et al
EPI_ISL_1063927	Ministry of Health Turkey	Ministry of Health Turkey	Fatma Bayrakdar et al
EPI_ISL_1063928	Ministry of Health Turkey	Ministry of Health Turkey	Fatma Bayrakdar et al
EPI_ISL_1063929	Ministry of Health Turkey	Ministry of Health Turkey	Fatma Bayrakdar et al
EPI_ISL_1063930	Ministry of Health Turkey	Ministry of Health Turkey	Fatma Bayrakdar et al
EPI_ISL_1063931	Ministry of Health Turkey	Ministry of Health Turkey	Fatma Bayrakdar et al
EPI_ISL_1063932	Ministry of Health Turkey	Ministry of Health Turkey	Fatma Bayrakdar et al
EPI_ISL_1063933	Ministry of Health Turkey	Ministry of Health Turkey	Fatma Bayrakdar et al
EPI_ISL_1063934	Ministry of Health Turkey	Ministry of Health Turkey	Fatma Bayrakdar et al
EPI_ISL_1063935	Ministry of Health Turkey	Ministry of Health Turkey	Fatma Bayrakdar et al
EPI_ISL_1063936	Ministry of Health Turkey	Ministry of Health Turkey	Fatma Bayrakdar et al
EPI_ISL_1063937	Ministry of Health Turkey	Ministry of Health Turkey	Fatma Bayrakdar et al
EPI_ISL_1063938	Ministry of Health Turkey	Ministry of Health Turkey	Fatma Bayrakdar et al
EPI_ISL_1063939	Ministry of Health Turkey	Ministry of Health Turkey	Fatma Bayrakdar et al
EPI_ISL_1063940	Ministry of Health Turkey	Ministry of Health Turkey	Fatma Bayrakdar et al
EPI_ISL_1063941	Ministry of Health Turkey	Ministry of Health Turkey	Fatma Bayrakdar et al
EPI_ISL_1063943	Ministry of Health Turkey	Ministry of Health Turkey	Fatma Bayrakdar et al
EPI_ISL_1063945	Ministry of Health Turkey	Ministry of Health Turkey	Fatma Bayrakdar et al
EPI_ISL_1063946	Ministry of Health Turkey	Ministry of Health Turkey	Fatma Bayrakdar et al
EPI_ISL_1063947	Ministry of Health Turkey	Ministry of Health Turkey	Fatma Bayrakdar et al
EPI_ISL_1063949	Ministry of Health Turkey	Ministry of Health Turkey	Fatma Bayrakdar et al
EPI_ISL_1063950	Ministry of Health Turkey	Ministry of Health Turkey	Fatma Bayrakdar et al
EPI_ISL_1063951	Ministry of Health Turkey	Ministry of Health Turkey	Fatma Bayrakdar et al
EPI_ISL_1063952	Ministry of Health Turkey	Ministry of Health Turkey	Fatma Bayrakdar et al
EPI_ISL_1063953	Ministry of Health Turkey	Ministry of Health Turkey	Fatma Bayrakdar et al
EPI_ISL_1063954	Ministry of Health Turkey	Ministry of Health Turkey	Fatma Bayrakdar et al
EPI_ISL_1063955	Ministry of Health Turkey	Ministry of Health Turkey	Fatma Bayrakdar et al
EPI_ISL_1063956	Ministry of Health Turkey	Ministry of Health Turkey	Fatma Bayrakdar et al
EPI_ISL_1063958	Ministry of Health Turkey	Ministry of Health Turkey	Fatma Bayrakdar et al
EPI_ISL_1063959	Ministry of Health Turkey	Ministry of Health Turkey	Fatma Bayrakdar et al
EPI_ISL_1063960	Ministry of Health Turkey	Ministry of Health Turkey	Fatma Bayrakdar et al
EPI_ISL_1063962	Ministry of Health Turkey	Ministry of Health Turkey	Fatma Bayrakdar et al
EPI_ISL_1063963	Ministry of Health Turkey	Ministry of Health Turkey	Fatma Bayrakdar et al
EPI_ISL_1063965	Ministry of Health Turkey	Ministry of Health Turkey	Fatma Bayrakdar et al
EPI_ISL_1063966	Ministry of Health Turkey	Ministry of Health Turkey	Fatma Bayrakdar et al
EPI_ISL_1063969	Ministry of Health Turkey	Ministry of Health Turkey	Fatma Bayrakdar et al
EPI_ISL_1063970	Ministry of Health Turkey	Ministry of Health Turkey	Fatma Bayrakdar et al
EPI_ISL_1063973	Ministry of Health Turkey	Ministry of Health Turkey	Fatma Bayrakdar et al
EPI_ISL_1063976	Ministry of Health Turkey	Ministry of Health Turkey	Fatma Bayrakdar et al
EPI_ISL_1063977	Ministry of Health Turkey	Ministry of Health Turkey	Fatma Bayrakdar et al
EPI_ISL_1063978	Ministry of Health Turkey	Ministry of Health Turkey	Fatma Bayrakdar et al
EPI_ISL_1063979	Ministry of Health Turkey	Ministry of Health Turkey	Fatma Bayrakdar et al
EPI_ISL_1063980	Ministry of Health Turkey	Ministry of Health Turkey	Fatma Bayrakdar et al
EPI_ISL_1063981	Ministry of Health Turkey	Ministry of Health Turkey	Fatma Bayrakdar et al
EPI_ISL_1063982	Ministry of Health Turkey	Ministry of Health Turkey	Fatma Bayrakdar et al
EPI_ISL_1063983	Ministry of Health Turkey	Ministry of Health Turkey	Fatma Bayrakdar et al
EPI_ISL_1063984	Ministry of Health Turkey	Ministry of Health Turkey	Fatma Bayrakdar et al
EPI_ISL_1063985	Ministry of Health Turkey	Ministry of Health Turkey	Fatma Bayrakdar et al
EPI_ISL_1063986	Ministry of Health Turkey	Ministry of Health Turkey	Fatma Bayrakdar et al
EPI_ISL_1063987	Ohio Department of Health Laboratory	Ohio Department of Health Laboratory	Holmes et al
EPI_ISL_1063988	Ministry of Health Turkey	Ministry of Health Turkey	Fatma Bayrakdar et al
EPI_ISL_1063989	Ministry of Health Turkey	Ministry of Health Turkey	Fatma Bayrakdar et al
EPI_ISL_1063990	Ministry of Health Turkey	Ministry of Health Turkey	Fatma Bayrakdar et al
EPI_ISL_1063991	Ministry of Health Turkey	Ministry of Health Turkey	Fatma Bayrakdar et al
EPI_ISL_1063992	Ministry of Health Turkey	Ministry of Health Turkey	Fatma Bayrakdar et al
EPI_ISL_1063996	Institute of Microbiology and Immunology, Faculty of Medicine, University of Ljubljana	Institute of Microbiology and Immunology, Faculty of Medicine, University of Ljubljana	Samo Zakotnik et al
EPI_ISL_1063997	Ohio Department of Health Laboratory	Ohio Department of Health Laboratory	Holmes et al
EPI_ISL_1064001	Hospital Universitari Vall d'Hebron	Hospital Universitari Vall d'Hebron - Vall d'Hebron Institut de Rercerca	Cristina Andrés et al
EPI_ISL_1064002	Hospital Universitari Vall d'Hebron	Hospital Universitari Vall d'Hebron - Vall d'Hebron Institut de Rercerca	Cristina Andrés et al
EPI_ISL_1064017	Ohio Department of Health Laboratory	Ohio Department of Health Laboratory	Holmes et al
EPI_ISL_1064018	University of Verona, Department of Biotechnology	IRCCS Sacro Cuore Don Calabria Hospital, Department of Infectious, Tropical Diseases & Microbiology	Antonio Mori et al
EPI_ISL_1064033	Department of Molecular Medicine, Computational Medicine Group, Univeresity of Padova, Padova, Italy	Microbiology and Virology Unit, Azienda Ospedale Padova, Padova, Italy	Elisa Franchin et al
EPI_ISL_1064034	Department of Molecular Medicine, Computational Medicine Group, Univeresity of Padova, Padova, Italy	Microbiology and Virology Unit, Azienda Ospedale Padova, Padova, Italy	Elisa Franchin et al
EPI_ISL_1064036	Department of Molecular Medicine, Computational Medicine Group, Univeresity of Padova, Padova, Italy	Microbiology and Virology Unit, Azienda Ospedale Padova, Padova, Italy	Elisa Franchin et al
EPI_ISL_1064038	Department of Molecular Medicine, Computational Medicine Group, Univeresity of Padova, Padova, Italy	Microbiology and Virology Unit, Azienda Ospedale Padova, Padova, Italy	Elisa Franchin et al
EPI_ISL_1064039	Department of Molecular Medicine, Computational Medicine Group, Univeresity of Padova, Padova, Italy	Microbiology and Virology Unit, Azienda Ospedale Padova, Padova, Italy	Elisa Franchin et al
EPI_ISL_1064040	Department of Molecular Medicine, Computational Medicine Group, Univeresity of Padova, Padova, Italy	Microbiology and Virology Unit, Azienda Ospedale Padova, Padova, Italy	Elisa Franchin et al
EPI_ISL_1064041	Department of Molecular Medicine, Computational Medicine Group, Univeresity of Padova, Padova, Italy	Microbiology and Virology Unit, Azienda Ospedale Padova, Padova, Italy	Elisa Franchin et al
EPI_ISL_1064042	Department of Molecular Medicine, Computational Medicine Group, Univeresity of Padova, Padova, Italy	Microbiology and Virology Unit, Azienda Ospedale Padova, Padova, Italy	Elisa Franchin et al
EPI_ISL_1064045	Department of Molecular Medicine, Computational Medicine Group, Univeresity of Padova, Padova, Italy	Microbiology and Virology Unit, Azienda Ospedale Padova, Padova, Italy	Elisa Franchin et al
EPI_ISL_1064046	Department of Molecular Medicine, Computational Medicine Group, Univeresity of Padova, Padova, Italy	Microbiology and Virology Unit, Azienda Ospedale Padova, Padova, Italy	Elisa Franchin et al
EPI_ISL_1064047	Department of Molecular Medicine, Computational Medicine Group, Univeresity of Padova, Padova, Italy	Microbiology and Virology Unit, Azienda Ospedale Padova, Padova, Italy	Elisa Franchin et al
EPI_ISL_1064048	Department of Molecular Medicine, Computational Medicine Group, Univeresity of Padova, Padova, Italy	Microbiology and Virology Unit, Azienda Ospedale Padova, Padova, Italy	Elisa Franchin et al
EPI_ISL_1064049	Department of Molecular Medicine, Computational Medicine Group, Univeresity of Padova, Padova, Italy	Microbiology and Virology Unit, Azienda Ospedale Padova, Padova, Italy	Elisa Franchin et al
EPI_ISL_1064050	Department of Molecular Medicine, Computational Medicine Group, Univeresity of Padova, Padova, Italy	Microbiology and Virology Unit, Azienda Ospedale Padova, Padova, Italy	Elisa Franchin et al
EPI_ISL_1064051	Department of Molecular Medicine, Computational Medicine Group, Univeresity of Padova, Padova, Italy	Microbiology and Virology Unit, Azienda Ospedale Padova, Padova, Italy	Elisa Franchin et al
EPI_ISL_1064052	Department of Molecular Medicine, Computational Medicine Group, Univeresity of Padova, Padova, Italy	Microbiology and Virology Unit, Azienda Ospedale Padova, Padova, Italy	Elisa Franchin et al
EPI_ISL_1064053	Department of Molecular Medicine, Computational Medicine Group, Univeresity of Padova, Padova, Italy	Microbiology and Virology Unit, Azienda Ospedale Padova, Padova, Italy	Elisa Franchin et al
EPI_ISL_1064054	Department of Molecular Medicine, Computational Medicine Group, Univeresity of Padova, Padova, Italy	Microbiology and Virology Unit, Azienda Ospedale Padova, Padova, Italy	Elisa Franchin et al
EPI_ISL_1064055	Department of Molecular Medicine, Computational Medicine Group, Univeresity of Padova, Padova, Italy	Microbiology and Virology Unit, Azienda Ospedale Padova, Padova, Italy	Elisa Franchin et al
EPI_ISL_1064056	Department of Molecular Medicine, Computational Medicine Group, Univeresity of Padova, Padova, Italy	Microbiology and Virology Unit, Azienda Ospedale Padova, Padova, Italy	Elisa Franchin et al
EPI_ISL_1064057	Department of Molecular Medicine, Computational Medicine Group, Univeresity of Padova, Padova, Italy	Microbiology and Virology Unit, Azienda Ospedale Padova, Padova, Italy	Elisa Franchin et al
EPI_ISL_1064058	Department of Molecular Medicine, Computational Medicine Group, Univeresity of Padova, Padova, Italy	Microbiology and Virology Unit, Azienda Ospedale Padova, Padova, Italy	Elisa Franchin et al
EPI_ISL_1064059	Department of Molecular Medicine, Computational Medicine Group, Univeresity of Padova, Padova, Italy	Microbiology and Virology Unit, Azienda Ospedale Padova, Padova, Italy	Elisa Franchin et al
EPI_ISL_1064060	Department of Molecular Medicine, Computational Medicine Group, Univeresity of Padova, Padova, Italy	Microbiology and Virology Unit, Azienda Ospedale Padova, Padova, Italy	Elisa Franchin et al
EPI_ISL_1064061	Department of Molecular Medicine, Computational Medicine Group, Univeresity of Padova, Padova, Italy	Microbiology and Virology Unit, Azienda Ospedale Padova, Padova, Italy	Elisa Franchin et al
EPI_ISL_1064062	Department of Molecular Medicine, Computational Medicine Group, Univeresity of Padova, Padova, Italy	Microbiology and Virology Unit, Azienda Ospedale Padova, Padova, Italy	Elisa Franchin et al
EPI_ISL_1064063	Department of Molecular Medicine, Computational Medicine Group, Univeresity of Padova, Padova, Italy	Microbiology and Virology Unit, Azienda Ospedale Padova, Padova, Italy	Elisa Franchin et al
EPI_ISL_1064064	Department of Molecular Medicine, Computational Medicine Group, Univeresity of Padova, Padova, Italy	Microbiology and Virology Unit, Azienda Ospedale Padova, Padova, Italy	Elisa Franchin et al
EPI_ISL_1064065	Department of Molecular Medicine, Computational Medicine Group, Univeresity of Padova, Padova, Italy	Microbiology and Virology Unit, Azienda Ospedale Padova, Padova, Italy	Elisa Franchin et al
EPI_ISL_1064066	Department of Molecular Medicine, Computational Medicine Group, Univeresity of Padova, Padova, Italy	Microbiology and Virology Unit, Azienda Ospedale Padova, Padova, Italy	Elisa Franchin et al
EPI_ISL_1064067	Department of Molecular Medicine, Computational Medicine Group, Univeresity of Padova, Padova, Italy	Microbiology and Virology Unit, Azienda Ospedale Padova, Padova, Italy	Elisa Franchin et al
EPI_ISL_1064068	Department of Molecular Medicine, Computational Medicine Group, Univeresity of Padova, Padova, Italy	Microbiology and Virology Unit, Azienda Ospedale Padova, Padova, Italy	Elisa Franchin et al
EPI_ISL_1064069	Department of Molecular Medicine, Computational Medicine Group, Univeresity of Padova, Padova, Italy	Microbiology and Virology Unit, Azienda Ospedale Padova, Padova, Italy	Elisa Franchin et al
EPI_ISL_1064070	Department of Molecular Medicine, Computational Medicine Group, Univeresity of Padova, Padova, Italy	Microbiology and Virology Unit, Azienda Ospedale Padova, Padova, Italy	Elisa Franchin et al
EPI_ISL_1064071	Department of Molecular Medicine, Computational Medicine Group, Univeresity of Padova, Padova, Italy	Microbiology and Virology Unit, Azienda Ospedale Padova, Padova, Italy	Elisa Franchin et al
EPI_ISL_1064072	Department of Molecular Medicine, Computational Medicine Group, Univeresity of Padova, Padova, Italy	Microbiology and Virology Unit, Azienda Ospedale Padova, Padova, Italy	Elisa Franchin et al
EPI_ISL_1064073	Department of Molecular Medicine, Computational Medicine Group, Univeresity of Padova, Padova, Italy	Microbiology and Virology Unit, Azienda Ospedale Padova, Padova, Italy	Elisa Franchin et al
EPI_ISL_1064074	Department of Molecular Medicine, Computational Medicine Group, Univeresity of Padova, Padova, Italy	Microbiology and Virology Unit, Azienda Ospedale Padova, Padova, Italy	Elisa Franchin et al
EPI_ISL_1064075	Department of Molecular Medicine, Computational Medicine Group, Univeresity of Padova, Padova, Italy	Microbiology and Virology Unit, Azienda Ospedale Padova, Padova, Italy	Elisa Franchin et al
EPI_ISL_1064076	Department of Molecular Medicine, Computational Medicine Group, Univeresity of Padova, Padova, Italy	Microbiology and Virology Unit, Azienda Ospedale Padova, Padova, Italy	Elisa Franchin et al
EPI_ISL_1064078	Department of Molecular Medicine, Computational Medicine Group, Univeresity of Padova, Padova, Italy	Microbiology and Virology Unit, Azienda Ospedale Padova, Padova, Italy	Elisa Franchin et al
EPI_ISL_1064079	Department of Molecular Medicine, Computational Medicine Group, Univeresity of Padova, Padova, Italy	Microbiology and Virology Unit, Azienda Ospedale Padova, Padova, Italy	Elisa Franchin et al
EPI_ISL_1064080	Department of Molecular Medicine, Computational Medicine Group, Univeresity of Padova, Padova, Italy	Microbiology and Virology Unit, Azienda Ospedale Padova, Padova, Italy	Elisa Franchin et al
EPI_ISL_1064081	Department of Molecular Medicine, Computational Medicine Group, Univeresity of Padova, Padova, Italy	Microbiology and Virology Unit, Azienda Ospedale Padova, Padova, Italy	Elisa Franchin et al
EPI_ISL_1064082	Department of Molecular Medicine, Computational Medicine Group, Univeresity of Padova, Padova, Italy	Microbiology and Virology Unit, Azienda Ospedale Padova, Padova, Italy	Elisa Franchin et al
EPI_ISL_1064083	Department of Molecular Medicine, Computational Medicine Group, Univeresity of Padova, Padova, Italy	Microbiology and Virology Unit, Azienda Ospedale Padova, Padova, Italy	Elisa Franchin et al
EPI_ISL_1064084	Department of Molecular Medicine, Computational Medicine Group, Univeresity of Padova, Padova, Italy	Microbiology and Virology Unit, Azienda Ospedale Padova, Padova, Italy	Elisa Franchin et al
EPI_ISL_1064085	Department of Molecular Medicine, Computational Medicine Group, Univeresity of Padova, Padova, Italy	Microbiology and Virology Unit, Azienda Ospedale Padova, Padova, Italy	Elisa Franchin et al
EPI_ISL_1064086	Department of Molecular Medicine, Computational Medicine Group, Univeresity of Padova, Padova, Italy	Microbiology and Virology Unit, Azienda Ospedale Padova, Padova, Italy	Elisa Franchin et al
EPI_ISL_1064087	Department of Molecular Medicine, Computational Medicine Group, Univeresity of Padova, Padova, Italy	Microbiology and Virology Unit, Azienda Ospedale Padova, Padova, Italy	Elisa Franchin et al
EPI_ISL_1064088	Department of Molecular Medicine, Computational Medicine Group, Univeresity of Padova, Padova, Italy	Microbiology and Virology Unit, Azienda Ospedale Padova, Padova, Italy	Elisa Franchin et al
EPI_ISL_1064089	Department of Molecular Medicine, Computational Medicine Group, Univeresity of Padova, Padova, Italy	Microbiology and Virology Unit, Azienda Ospedale Padova, Padova, Italy	Elisa Franchin et al
EPI_ISL_1064090	Department of Molecular Medicine, Computational Medicine Group, Univeresity of Padova, Padova, Italy	Microbiology and Virology Unit, Azienda Ospedale Padova, Padova, Italy	Elisa Franchin et al
EPI_ISL_1064091	Department of Molecular Medicine, Computational Medicine Group, Univeresity of Padova, Padova, Italy	Microbiology and Virology Unit, Azienda Ospedale Padova, Padova, Italy	Elisa Franchin et al
EPI_ISL_1064092	Department of Molecular Medicine, Computational Medicine Group, Univeresity of Padova, Padova, Italy	Microbiology and Virology Unit, Azienda Ospedale Padova, Padova, Italy	Elisa Franchin et al
EPI_ISL_1064093	Department of Molecular Medicine, Computational Medicine Group, Univeresity of Padova, Padova, Italy	Microbiology and Virology Unit, Azienda Ospedale Padova, Padova, Italy	Elisa Franchin et al
EPI_ISL_1064094	Department of Molecular Medicine, Computational Medicine Group, Univeresity of Padova, Padova, Italy	Microbiology and Virology Unit, Azienda Ospedale Padova, Padova, Italy	Elisa Franchin et al
EPI_ISL_1064095	Department of Molecular Medicine, Computational Medicine Group, Univeresity of Padova, Padova, Italy	Microbiology and Virology Unit, Azienda Ospedale Padova, Padova, Italy	Elisa Franchin et al
EPI_ISL_1064096	Department of Molecular Medicine, Computational Medicine Group, Univeresity of Padova, Padova, Italy	Microbiology and Virology Unit, Azienda Ospedale Padova, Padova, Italy	Elisa Franchin et al
EPI_ISL_1064097	Department of Molecular Medicine, Computational Medicine Group, Univeresity of Padova, Padova, Italy	Microbiology and Virology Unit, Azienda Ospedale Padova, Padova, Italy	Elisa Franchin et al
EPI_ISL_1064098	Department of Molecular Medicine, Computational Medicine Group, Univeresity of Padova, Padova, Italy	Microbiology and Virology Unit, Azienda Ospedale Padova, Padova, Italy	Elisa Franchin et al
EPI_ISL_1064099	Department of Molecular Medicine, Computational Medicine Group, Univeresity of Padova, Padova, Italy	Microbiology and Virology Unit, Azienda Ospedale Padova, Padova, Italy	Elisa Franchin et al
EPI_ISL_1064100	Department of Molecular Medicine, Computational Medicine Group, Univeresity of Padova, Padova, Italy	Microbiology and Virology Unit, Azienda Ospedale Padova, Padova, Italy	Elisa Franchin et al
EPI_ISL_1064101	Department of Molecular Medicine, Computational Medicine Group, Univeresity of Padova, Padova, Italy	Microbiology and Virology Unit, Azienda Ospedale Padova, Padova, Italy	Elisa Franchin et al
EPI_ISL_1064102	Department of Molecular Medicine, Computational Medicine Group, Univeresity of Padova, Padova, Italy	Microbiology and Virology Unit, Azienda Ospedale Padova, Padova, Italy	Elisa Franchin et al
EPI_ISL_1064103	Department of Molecular Medicine, Computational Medicine Group, Univeresity of Padova, Padova, Italy	Microbiology and Virology Unit, Azienda Ospedale Padova, Padova, Italy	Elisa Franchin et al
EPI_ISL_1064104	Department of Molecular Medicine, Computational Medicine Group, Univeresity of Padova, Padova, Italy	Microbiology and Virology Unit, Azienda Ospedale Padova, Padova, Italy	Elisa Franchin et al
EPI_ISL_1064105	Department of Molecular Medicine, Computational Medicine Group, Univeresity of Padova, Padova, Italy	Microbiology and Virology Unit, Azienda Ospedale Padova, Padova, Italy	Elisa Franchin et al
EPI_ISL_1064107	Department of Molecular Medicine, Computational Medicine Group, Univeresity of Padova, Padova, Italy	Microbiology and Virology Unit, Azienda Ospedale Padova, Padova, Italy	Elisa Franchin et al
EPI_ISL_1064108	Department of Molecular Medicine, Computational Medicine Group, Univeresity of Padova, Padova, Italy	Microbiology and Virology Unit, Azienda Ospedale Padova, Padova, Italy	Elisa Franchin et al
EPI_ISL_1064109	Department of Molecular Medicine, Computational Medicine Group, Univeresity of Padova, Padova, Italy	Microbiology and Virology Unit, Azienda Ospedale Padova, Padova, Italy	Elisa Franchin et al
EPI_ISL_1064110	Department of Molecular Medicine, Computational Medicine Group, Univeresity of Padova, Padova, Italy	Microbiology and Virology Unit, Azienda Ospedale Padova, Padova, Italy	Elisa Franchin et al
EPI_ISL_1064111	Department of Molecular Medicine, Computational Medicine Group, Univeresity of Padova, Padova, Italy	Microbiology and Virology Unit, Azienda Ospedale Padova, Padova, Italy	Elisa Franchin et al
EPI_ISL_1064112	Department of Molecular Medicine, Computational Medicine Group, Univeresity of Padova, Padova, Italy	Microbiology and Virology Unit, Azienda Ospedale Padova, Padova, Italy	Elisa Franchin et al
EPI_ISL_1064113	Department of Molecular Medicine, Computational Medicine Group, Univeresity of Padova, Padova, Italy	Microbiology and Virology Unit, Azienda Ospedale Padova, Padova, Italy	Elisa Franchin et al
EPI_ISL_1064114	Department of Molecular Medicine, Computational Medicine Group, Univeresity of Padova, Padova, Italy	Microbiology and Virology Unit, Azienda Ospedale Padova, Padova, Italy	Elisa Franchin et al
EPI_ISL_1064115	Department of Molecular Medicine, Computational Medicine Group, Univeresity of Padova, Padova, Italy	Microbiology and Virology Unit, Azienda Ospedale Padova, Padova, Italy	Elisa Franchin et al
EPI_ISL_1064116	Department of Molecular Medicine, Computational Medicine Group, Univeresity of Padova, Padova, Italy	Microbiology and Virology Unit, Azienda Ospedale Padova, Padova, Italy	Elisa Franchin et al
EPI_ISL_1064173	Arizona State Public Health Laboratory	Arizona State Public Health Laboratory	Trung Huynh et al
EPI_ISL_1064174	Arizona State Public Health Laboratory	Arizona State Public Health Laboratory	Trung Huynh et al
EPI_ISL_1064175	Arizona State Public Health Laboratory	Arizona State Public Health Laboratory	Trung Huynh et al
EPI_ISL_1064177	Arizona State Public Health Laboratory	Arizona State Public Health Laboratory	Trung Huynh et al
EPI_ISL_1064179	Arizona State Public Health Laboratory	Arizona State Public Health Laboratory	Trung Huynh et al
EPI_ISL_1064180	Arizona State Public Health Laboratory	Arizona State Public Health Laboratory	Trung Huynh et al
EPI_ISL_1064184	Arizona State Public Health Laboratory	Arizona State Public Health Laboratory	Trung Huynh et al
EPI_ISL_1064185	Arizona State Public Health Laboratory	Arizona State Public Health Laboratory	Trung Huynh et al
EPI_ISL_1064186	Arizona State Public Health Laboratory	Arizona State Public Health Laboratory	Trung Huynh et al
EPI_ISL_1064187	Arizona State Public Health Laboratory	Arizona State Public Health Laboratory	Trung Huynh et al
EPI_ISL_1064188	Arizona State Public Health Laboratory	Arizona State Public Health Laboratory	Trung Huynh et al
EPI_ISL_1064189	Arizona State Public Health Laboratory	Arizona State Public Health Laboratory	Trung Huynh et al
EPI_ISL_1064190	Arizona State Public Health Laboratory	Arizona State Public Health Laboratory	Trung Huynh et al
EPI_ISL_1064193	Arizona State Public Health Laboratory	Arizona State Public Health Laboratory	Trung Huynh et al
EPI_ISL_1064194	Arizona State Public Health Laboratory	Arizona State Public Health Laboratory	Trung Huynh et al
EPI_ISL_1064195	Arizona State Public Health Laboratory	Arizona State Public Health Laboratory	Trung Huynh et al
EPI_ISL_1064200	Center for Global Health, University of New Mexico Health Sciences Center	New Mexico Department of Health Scientific Laboratory	Daryl Domman et al
EPI_ISL_1064204	Center for Global Health, University of New Mexico Health Sciences Center	New Mexico Department of Health Scientific Laboratory	Daryl Domman et al
EPI_ISL_1064206	Center for Global Health, University of New Mexico Health Sciences Center	New Mexico Department of Health Scientific Laboratory	Daryl Domman et al
EPI_ISL_1064207	Center for Global Health, University of New Mexico Health Sciences Center	New Mexico Department of Health Scientific Laboratory	Daryl Domman et al
EPI_ISL_1064208	Center for Global Health, University of New Mexico Health Sciences Center	New Mexico Department of Health Scientific Laboratory	Daryl Domman et al
EPI_ISL_1064211	Center for Global Health, University of New Mexico Health Sciences Center	New Mexico Department of Health Scientific Laboratory	Daryl Domman et al
EPI_ISL_1064212	Center for Global Health, University of New Mexico Health Sciences Center	New Mexico Department of Health Scientific Laboratory	Daryl Domman et al
EPI_ISL_1064213	Center for Global Health, University of New Mexico Health Sciences Center	New Mexico Department of Health Scientific Laboratory	Daryl Domman et al
EPI_ISL_1064214	Center for Global Health, University of New Mexico Health Sciences Center	New Mexico Department of Health Scientific Laboratory	Daryl Domman et al
EPI_ISL_1064215	Center for Global Health, University of New Mexico Health Sciences Center	New Mexico Department of Health Scientific Laboratory	Daryl Domman et al
EPI_ISL_1064217	Center for Global Health, University of New Mexico Health Sciences Center	New Mexico Department of Health Scientific Laboratory	Daryl Domman et al
EPI_ISL_1064218	Center for Global Health, University of New Mexico Health Sciences Center	New Mexico Department of Health Scientific Laboratory	Daryl Domman et al
EPI_ISL_1064220	Center for Global Health, University of New Mexico Health Sciences Center	New Mexico Department of Health Scientific Laboratory	Daryl Domman et al
EPI_ISL_1064222	Center for Global Health, University of New Mexico Health Sciences Center	New Mexico Department of Health Scientific Laboratory	Daryl Domman et al
EPI_ISL_1064223	Center for Global Health, University of New Mexico Health Sciences Center	New Mexico Department of Health Scientific Laboratory	Daryl Domman et al
EPI_ISL_1064224	Center for Global Health, University of New Mexico Health Sciences Center	New Mexico Department of Health Scientific Laboratory	Daryl Domman et al
EPI_ISL_1064225	Center for Global Health, University of New Mexico Health Sciences Center	New Mexico Department of Health Scientific Laboratory	Daryl Domman et al
EPI_ISL_1064227	Center for Global Health, University of New Mexico Health Sciences Center	New Mexico Department of Health Scientific Laboratory	Daryl Domman et al
EPI_ISL_1064231	Center for Global Health, University of New Mexico Health Sciences Center	New Mexico Department of Health Scientific Laboratory	Daryl Domman et al
EPI_ISL_1064235	Center for Global Health, University of New Mexico Health Sciences Center	New Mexico Department of Health Scientific Laboratory	Daryl Domman et al
EPI_ISL_1064237	Center for Global Health, University of New Mexico Health Sciences Center	New Mexico Department of Health Scientific Laboratory	Daryl Domman et al
EPI_ISL_1064265	University of Wisconsin-Madison AIDS Vaccine Research Laboratories	University of Wisconsin-Madison AIDS Vaccine Research Laboratories	Gage Moreno et al
EPI_ISL_1064268	University of Wisconsin-Madison AIDS Vaccine Research Laboratories	University of Wisconsin-Madison AIDS Vaccine Research Laboratories	Gage Moreno et al
EPI_ISL_1064278	University of Wisconsin-Madison AIDS Vaccine Research Laboratories	University of Wisconsin-Madison AIDS Vaccine Research Laboratories	Gage Moreno et al
EPI_ISL_1064323	University of Wisconsin-Madison AIDS Vaccine Research Laboratories	University of Wisconsin-Madison AIDS Vaccine Research Laboratories	Gage Moreno et al
EPI_ISL_1064423	KU Leuven, Rega Institute, Clinical and Epidemiological Virology	KU Leuven, Rega Institute, Clinical and Epidemiological Virology	Tony Wawina-Bokalanga et al
EPI_ISL_1064424	KU Leuven, Rega Institute, Clinical and Epidemiological Virology	KU Leuven, Rega Institute, Clinical and Epidemiological Virology	Tony Wawina-Bokalanga et al
EPI_ISL_1064425	KU Leuven, Rega Institute, Clinical and Epidemiological Virology	KU Leuven, Rega Institute, Clinical and Epidemiological Virology	Tony Wawina-Bokalanga et al
EPI_ISL_1064426	KU Leuven, Rega Institute, Clinical and Epidemiological Virology	KU Leuven, Rega Institute, Clinical and Epidemiological Virology	Tony Wawina-Bokalanga et al
EPI_ISL_1064427	KU Leuven, Rega Institute, Clinical and Epidemiological Virology	KU Leuven, Rega Institute, Clinical and Epidemiological Virology	Tony Wawina-Bokalanga et al
EPI_ISL_1064429	KU Leuven, Rega Institute, Clinical and Epidemiological Virology	KU Leuven, Rega Institute, Clinical and Epidemiological Virology	Tony Wawina-Bokalanga et al
EPI_ISL_1064430	KU Leuven, Rega Institute, Clinical and Epidemiological Virology	KU Leuven, Rega Institute, Clinical and Epidemiological Virology	Tony Wawina-Bokalanga et al
EPI_ISL_1064431	KU Leuven, Rega Institute, Clinical and Epidemiological Virology	KU Leuven, Rega Institute, Clinical and Epidemiological Virology	Tony Wawina-Bokalanga et al
EPI_ISL_1064432	KU Leuven, Rega Institute, Clinical and Epidemiological Virology	KU Leuven, Rega Institute, Clinical and Epidemiological Virology	Tony Wawina-Bokalanga et al
EPI_ISL_1064433	KU Leuven, Rega Institute, Clinical and Epidemiological Virology	KU Leuven, Rega Institute, Clinical and Epidemiological Virology	Tony Wawina-Bokalanga et al
EPI_ISL_1064434	KU Leuven, Rega Institute, Clinical and Epidemiological Virology	KU Leuven, Rega Institute, Clinical and Epidemiological Virology	Tony Wawina-Bokalanga et al
EPI_ISL_1064435	KU Leuven, Rega Institute, Clinical and Epidemiological Virology	KU Leuven, Rega Institute, Clinical and Epidemiological Virology	Tony Wawina-Bokalanga et al
EPI_ISL_1064436	KU Leuven, Rega Institute, Clinical and Epidemiological Virology	KU Leuven, Rega Institute, Clinical and Epidemiological Virology	Tony Wawina-Bokalanga et al
EPI_ISL_1064437	KU Leuven, Rega Institute, Clinical and Epidemiological Virology	KU Leuven, Rega Institute, Clinical and Epidemiological Virology	Tony Wawina-Bokalanga et al
EPI_ISL_1064439	KU Leuven, Rega Institute, Clinical and Epidemiological Virology	KU Leuven, Rega Institute, Clinical and Epidemiological Virology	Tony Wawina-Bokalanga et al
EPI_ISL_1064440	KU Leuven, Rega Institute, Clinical and Epidemiological Virology	KU Leuven, Rega Institute, Clinical and Epidemiological Virology	Tony Wawina-Bokalanga et al
EPI_ISL_1064441	KU Leuven, Rega Institute, Clinical and Epidemiological Virology	KU Leuven, Rega Institute, Clinical and Epidemiological Virology	Tony Wawina-Bokalanga et al
EPI_ISL_1064442	KU Leuven, Rega Institute, Clinical and Epidemiological Virology	KU Leuven, Rega Institute, Clinical and Epidemiological Virology	Tony Wawina-Bokalanga et al
EPI_ISL_1064443	KU Leuven, Rega Institute, Clinical and Epidemiological Virology	KU Leuven, Rega Institute, Clinical and Epidemiological Virology	Tony Wawina-Bokalanga et al
EPI_ISL_1064444	KU Leuven, Rega Institute, Clinical and Epidemiological Virology	KU Leuven, Rega Institute, Clinical and Epidemiological Virology	Tony Wawina-Bokalanga et al
EPI_ISL_1064445	KU Leuven, Rega Institute, Clinical and Epidemiological Virology	KU Leuven, Rega Institute, Clinical and Epidemiological Virology	Tony Wawina-Bokalanga et al
EPI_ISL_1064446	KU Leuven, Rega Institute, Clinical and Epidemiological Virology	KU Leuven, Rega Institute, Clinical and Epidemiological Virology	Tony Wawina-Bokalanga et al
EPI_ISL_1064447	KU Leuven, Rega Institute, Clinical and Epidemiological Virology	KU Leuven, Rega Institute, Clinical and Epidemiological Virology	Tony Wawina-Bokalanga et al
EPI_ISL_1064450	KU Leuven, Rega Institute, Clinical and Epidemiological Virology	KU Leuven, Rega Institute, Clinical and Epidemiological Virology	Tony Wawina-Bokalanga et al
EPI_ISL_1064455	KU Leuven, Rega Institute, Clinical and Epidemiological Virology	KU Leuven, Rega Institute, Clinical and Epidemiological Virology	Tony Wawina-Bokalanga et al
EPI_ISL_1064456	KU Leuven, Rega Institute, Clinical and Epidemiological Virology	KU Leuven, Rega Institute, Clinical and Epidemiological Virology	Tony Wawina-Bokalanga et al
EPI_ISL_1064459	KU Leuven, Rega Institute, Clinical and Epidemiological Virology	KU Leuven, Rega Institute, Clinical and Epidemiological Virology	Tony Wawina-Bokalanga et al
EPI_ISL_1064460	KU Leuven, Rega Institute, Clinical and Epidemiological Virology	KU Leuven, Rega Institute, Clinical and Epidemiological Virology	Tony Wawina-Bokalanga et al
EPI_ISL_1064461	KU Leuven, Rega Institute, Clinical and Epidemiological Virology	KU Leuven, Rega Institute, Clinical and Epidemiological Virology	Tony Wawina-Bokalanga et al
EPI_ISL_1064462	KU Leuven, Rega Institute, Clinical and Epidemiological Virology	KU Leuven, Rega Institute, Clinical and Epidemiological Virology	Tony Wawina-Bokalanga et al
EPI_ISL_1064463	KU Leuven, Rega Institute, Clinical and Epidemiological Virology	KU Leuven, Rega Institute, Clinical and Epidemiological Virology	Tony Wawina-Bokalanga et al
EPI_ISL_1064464	KU Leuven, Rega Institute, Clinical and Epidemiological Virology	KU Leuven, Rega Institute, Clinical and Epidemiological Virology	Tony Wawina-Bokalanga et al
EPI_ISL_1064466	KU Leuven, Rega Institute, Clinical and Epidemiological Virology	KU Leuven, Rega Institute, Clinical and Epidemiological Virology	Tony Wawina-Bokalanga et al
EPI_ISL_1064468	KU Leuven, Rega Institute, Clinical and Epidemiological Virology	KU Leuven, Rega Institute, Clinical and Epidemiological Virology	Tony Wawina-Bokalanga et al
EPI_ISL_1064471	KU Leuven, Rega Institute, Clinical and Epidemiological Virology	KU Leuven, Rega Institute, Clinical and Epidemiological Virology	Tony Wawina-Bokalanga et al
EPI_ISL_1064472	KU Leuven, Rega Institute, Clinical and Epidemiological Virology	KU Leuven, Rega Institute, Clinical and Epidemiological Virology	Tony Wawina-Bokalanga et al
EPI_ISL_1064473	KU Leuven, Rega Institute, Clinical and Epidemiological Virology	KU Leuven, Rega Institute, Clinical and Epidemiological Virology	Tony Wawina-Bokalanga et al
EPI_ISL_1064474	KU Leuven, Rega Institute, Clinical and Epidemiological Virology	KU Leuven, Rega Institute, Clinical and Epidemiological Virology	Tony Wawina-Bokalanga et al
EPI_ISL_1064476	KU Leuven, Rega Institute, Clinical and Epidemiological Virology	KU Leuven, Rega Institute, Clinical and Epidemiological Virology	Tony Wawina-Bokalanga et al
EPI_ISL_1064478	KU Leuven, Rega Institute, Clinical and Epidemiological Virology	KU Leuven, Rega Institute, Clinical and Epidemiological Virology	Tony Wawina-Bokalanga et al
EPI_ISL_1064479	KU Leuven, Rega Institute, Clinical and Epidemiological Virology	KU Leuven, Rega Institute, Clinical and Epidemiological Virology	Tony Wawina-Bokalanga et al
EPI_ISL_1064480	KU Leuven, Rega Institute, Clinical and Epidemiological Virology	KU Leuven, Rega Institute, Clinical and Epidemiological Virology	Tony Wawina-Bokalanga et al
EPI_ISL_1064481	KU Leuven, Rega Institute, Clinical and Epidemiological Virology	KU Leuven, Rega Institute, Clinical and Epidemiological Virology	Tony Wawina-Bokalanga et al
EPI_ISL_1064482	KU Leuven, Rega Institute, Clinical and Epidemiological Virology	KU Leuven, Rega Institute, Clinical and Epidemiological Virology	Tony Wawina-Bokalanga et al
EPI_ISL_1064483	KU Leuven, Rega Institute, Clinical and Epidemiological Virology	KU Leuven, Rega Institute, Clinical and Epidemiological Virology	Tony Wawina-Bokalanga et al
EPI_ISL_1064484	KU Leuven, Rega Institute, Clinical and Epidemiological Virology	KU Leuven, Rega Institute, Clinical and Epidemiological Virology	Tony Wawina-Bokalanga et al
EPI_ISL_1064485	KU Leuven, Rega Institute, Clinical and Epidemiological Virology	KU Leuven, Rega Institute, Clinical and Epidemiological Virology	Tony Wawina-Bokalanga et al
EPI_ISL_1064486	KU Leuven, Rega Institute, Clinical and Epidemiological Virology	KU Leuven, Rega Institute, Clinical and Epidemiological Virology	Tony Wawina-Bokalanga et al
EPI_ISL_1064487	KU Leuven, Rega Institute, Clinical and Epidemiological Virology	KU Leuven, Rega Institute, Clinical and Epidemiological Virology	Tony Wawina-Bokalanga et al
EPI_ISL_1064488	KU Leuven, Rega Institute, Clinical and Epidemiological Virology	KU Leuven, Rega Institute, Clinical and Epidemiological Virology	Tony Wawina-Bokalanga et al
EPI_ISL_1064489	KU Leuven, Rega Institute, Clinical and Epidemiological Virology	KU Leuven, Rega Institute, Clinical and Epidemiological Virology	Tony Wawina-Bokalanga et al
EPI_ISL_1064490	KU Leuven, Rega Institute, Clinical and Epidemiological Virology	KU Leuven, Rega Institute, Clinical and Epidemiological Virology	Tony Wawina-Bokalanga et al
EPI_ISL_1064550	The Public Health Agency of Sweden	Unilabs AB, Klinisk mikrobiologi,	Oskar Karlsson Lindsjo et al
EPI_ISL_1064551	The Public Health Agency of Sweden	Dynamic Code AB	Oskar Karlsson Lindsjo et al
EPI_ISL_1064552	The Public Health Agency of Sweden	Klinisk mikrobiologi	Oskar Karlsson Lindsjo et al
EPI_ISL_1064555	The Public Health Agency of Sweden	Omtanken Grimmered	Oskar Karlsson Lindsjo et al
EPI_ISL_1064556	The Public Health Agency of Sweden	Klinisk mikrobiologi	Oskar Karlsson Lindsjo et al
EPI_ISL_1064557	The Public Health Agency of Sweden	Klinisk mikrobiologi	Oskar Karlsson Lindsjo et al
EPI_ISL_1064559	The Public Health Agency of Sweden	Klinisk mikrobiologi	Oskar Karlsson Lindsjo et al
EPI_ISL_1064561	The Public Health Agency of Sweden	Klinisk mikrobiologi	Oskar Karlsson Lindsjo et al
EPI_ISL_1064562	The Public Health Agency of Sweden	Klinisk mikrobiologi	Oskar Karlsson Lindsjo et al
EPI_ISL_1064563	The Public Health Agency of Sweden	Klinisk mikrobiologi	Oskar Karlsson Lindsjo et al
EPI_ISL_1064564	The Public Health Agency of Sweden	Klinisk mikrobiologi	Oskar Karlsson Lindsjo et al
EPI_ISL_1064565	The Public Health Agency of Sweden	Klinisk mikrobiologi	Oskar Karlsson Lindsjo et al
EPI_ISL_1064566	The Public Health Agency of Sweden	Klinisk mikrobiologi	Oskar Karlsson Lindsjo et al
EPI_ISL_1064567	The Public Health Agency of Sweden	Klinisk mikrobiologi	Oskar Karlsson Lindsjo et al
EPI_ISL_1064568	The Public Health Agency of Sweden	Klinisk mikrobiologi	Oskar Karlsson Lindsjo et al
EPI_ISL_1064571	The Public Health Agency of Sweden	Klinisk mikrobiologi	Oskar Karlsson Lindsjo et al
EPI_ISL_1064572	The Public Health Agency of Sweden	Klinisk mikrobiologi	Oskar Karlsson Lindsjo et al
EPI_ISL_1064573	The Public Health Agency of Sweden	Klinisk mikrobiologi	Oskar Karlsson Lindsjo et al
EPI_ISL_1064574	The Public Health Agency of Sweden	Klinisk mikrobiologi	Oskar Karlsson Lindsjo et al
EPI_ISL_1064575	The Public Health Agency of Sweden	Unilabs AB, Klinisk mikrobiologi	Oskar Karlsson Lindsjo et al
EPI_ISL_1064576	The Public Health Agency of Sweden	Klinisk Mikrobiologi	Oskar Karlsson Lindsjo et al
EPI_ISL_1064577	The Public Health Agency of Sweden	Klinisk Mikrobiologi	Oskar Karlsson Lindsjo et al
EPI_ISL_1064578	The Public Health Agency of Sweden	Klinisk Mikrobiologi	Oskar Karlsson Lindsjo et al
EPI_ISL_1064579	The Public Health Agency of Sweden	Klinisk Mikrobiologi	Oskar Karlsson Lindsjo et al
EPI_ISL_1064580	The Public Health Agency of Sweden	Klinisk Mikrobiologi	Oskar Karlsson Lindsjo et al
EPI_ISL_1064582	The Public Health Agency of Sweden	Klinisk mikrobiologi	Oskar Karlsson Lindsjo et al
EPI_ISL_1064583	The Public Health Agency of Sweden	Klinisk Mikrobiologi	Oskar Karlsson Lindsjo et al
EPI_ISL_1064584	The Public Health Agency of Sweden	Klinisk Mikrobiologi	Oskar Karlsson Lindsjo et al
EPI_ISL_1064586	The Public Health Agency of Sweden	Klinisk Mikrobiologi	Oskar Karlsson Lindsjo et al
EPI_ISL_1064587	The Public Health Agency of Sweden	Klinisk Mikrobiologi	Oskar Karlsson Lindsjo et al
EPI_ISL_1064588	The Public Health Agency of Sweden	Klinisk Mikrobiologi	Oskar Karlsson Lindsjo et al
EPI_ISL_1064590	The Public Health Agency of Sweden	Klinisk mikrobiologi	Oskar Karlsson Lindsjo et al
EPI_ISL_1064593	The Public Health Agency of Sweden	Klinisk mikrobiologi	Oskar Karlsson Lindsjo et al
EPI_ISL_1064594	The Public Health Agency of Sweden	Klinisk mikrobiologi	Oskar Karlsson Lindsjo et al
EPI_ISL_1064595	The Public Health Agency of Sweden	Klinisk mikrobiologi	Oskar Karlsson Lindsjo et al
EPI_ISL_1064596	The Public Health Agency of Sweden	Klinisk mikrobiologi	Oskar Karlsson Lindsjo et al
EPI_ISL_1064597	The Public Health Agency of Sweden	Klinisk mikrobiologi	Oskar Karlsson Lindsjo et al
EPI_ISL_1064598	The Public Health Agency of Sweden	Klinisk mikrobiologi	Oskar Karlsson Lindsjo et al
EPI_ISL_1064599	The Public Health Agency of Sweden	Klinisk mikrobiologi	Oskar Karlsson Lindsjo et al
EPI_ISL_1064600	The Public Health Agency of Sweden	Klinisk mikrobiologi	Oskar Karlsson Lindsjo et al
EPI_ISL_1064601	The Public Health Agency of Sweden	Klinisk mikrobiologi	Oskar Karlsson Lindsjo et al
EPI_ISL_1064602	The Public Health Agency of Sweden	Klinisk mikrobiologi	Oskar Karlsson Lindsjo et al
EPI_ISL_1064603	The Public Health Agency of Sweden	Klinisk mikrobiologi	Oskar Karlsson Lindsjo et al
EPI_ISL_1064604	The Public Health Agency of Sweden	Klinisk mikrobiologi	Oskar Karlsson Lindsjo et al
EPI_ISL_1064605	The Public Health Agency of Sweden	Klinisk mikrobiologi	Oskar Karlsson Lindsjo et al
EPI_ISL_1064606	The Public Health Agency of Sweden	Klinisk mikrobiologi	Oskar Karlsson Lindsjo et al
EPI_ISL_1064607	The Public Health Agency of Sweden	Dynamic Code AB	Oskar Karlsson Lindsjo et al
EPI_ISL_1064608	The Public Health Agency of Sweden	NPC	Oskar Karlsson Lindsjo et al
EPI_ISL_1064610	The Public Health Agency of Sweden	NPC	Oskar Karlsson Lindsjo et al
EPI_ISL_1064611	The Public Health Agency of Sweden	NPC	Oskar Karlsson Lindsjo et al
EPI_ISL_1064612	The Public Health Agency of Sweden	NPC	Oskar Karlsson Lindsjo et al
EPI_ISL_1064613	The Public Health Agency of Sweden	Dynamic Code AB	Oskar Karlsson Lindsjo et al
EPI_ISL_1064614	The Public Health Agency of Sweden	Dynamic Code AB	Oskar Karlsson Lindsjo et al
EPI_ISL_1064616	The Public Health Agency of Sweden	Dynamic Code AB	Oskar Karlsson Lindsjo et al
EPI_ISL_1064617	The Public Health Agency of Sweden	Dynamic Code AB	Oskar Karlsson Lindsjo et al
EPI_ISL_1064618	The Public Health Agency of Sweden	Dynamic Code AB	Oskar Karlsson Lindsjo et al
EPI_ISL_1064619	The Public Health Agency of Sweden	Dynamic Code AB	Oskar Karlsson Lindsjo et al
EPI_ISL_1064623	The Public Health Agency of Sweden	Synlab Medilab, Mikrobiologi	Oskar Karlsson Lindsjo et al
EPI_ISL_1064624	The Public Health Agency of Sweden	Klinisk mikrobiologi	Oskar Karlsson Lindsjo et al
EPI_ISL_1064625	The Public Health Agency of Sweden	Klinisk Mikrobiologi	Oskar Karlsson Lindsjo et al
EPI_ISL_1064626	The Public Health Agency of Sweden	Klinisk mikrobiologi	Oskar Karlsson Lindsjo et al
EPI_ISL_1064627	The Public Health Agency of Sweden	Klinisk mikrobiologi	Oskar Karlsson Lindsjo et al
EPI_ISL_1064628	The Public Health Agency of Sweden	Klinisk mikrobiologi	Oskar Karlsson Lindsjo et al
EPI_ISL_1064629	The Public Health Agency of Sweden	Klinisk mikrobiologi	Oskar Karlsson Lindsjo et al
EPI_ISL_1064630	The Public Health Agency of Sweden	Klinisk mikrobiologi	Oskar Karlsson Lindsjo et al
EPI_ISL_1064631	The Public Health Agency of Sweden	Klinisk mikrobiologi	Oskar Karlsson Lindsjo et al
EPI_ISL_1064632	The Public Health Agency of Sweden	Klinisk mikrobiologi	Oskar Karlsson Lindsjo et al
EPI_ISL_1064634	The Public Health Agency of Sweden	Klinisk mikrobiologi	Oskar Karlsson Lindsjo et al
EPI_ISL_1064636	The Public Health Agency of Sweden	Klinisk mikrobiologi	Oskar Karlsson Lindsjo et al
EPI_ISL_1064637	The Public Health Agency of Sweden	Klinisk mikrobiologi	Oskar Karlsson Lindsjo et al
EPI_ISL_1064638	The Public Health Agency of Sweden	Klinisk mikrobiologi	Oskar Karlsson Lindsjo et al
EPI_ISL_1064639	The Public Health Agency of Sweden	Klinisk mikrobiologi	Oskar Karlsson Lindsjo et al
EPI_ISL_1064640	The Public Health Agency of Sweden	Klinisk mikrobiologi	Oskar Karlsson Lindsjo et al
EPI_ISL_1064642	The Public Health Agency of Sweden	Klinisk mikrobiologi	Oskar Karlsson Lindsjo et al
EPI_ISL_1064643	The Public Health Agency of Sweden	Klinisk mikrobiologi	Oskar Karlsson Lindsjo et al
EPI_ISL_1064644	The Public Health Agency of Sweden	Klinisk mikrobiologi	Oskar Karlsson Lindsjo et al
EPI_ISL_1064645	The Public Health Agency of Sweden	Klinisk mikrobiologi	Oskar Karlsson Lindsjo et al
EPI_ISL_1064646	The Public Health Agency of Sweden	Klinisk mikrobiologi	Oskar Karlsson Lindsjo et al
EPI_ISL_1064647	The Public Health Agency of Sweden	Klinisk mikrobiologi	Oskar Karlsson Lindsjo et al
EPI_ISL_1064648	The Public Health Agency of Sweden	Klinisk mikrobiologi	Oskar Karlsson Lindsjo et al
EPI_ISL_1064650	The Public Health Agency of Sweden	Klinisk mikrobiologi	Oskar Karlsson Lindsjo et al
EPI_ISL_1064651	The Public Health Agency of Sweden	Klinisk mikrobiologi	Oskar Karlsson Lindsjo et al
EPI_ISL_1064652	The Public Health Agency of Sweden	Klinisk mikrobiologi	Oskar Karlsson Lindsjo et al
EPI_ISL_1064653	The Public Health Agency of Sweden	Klinisk mikrobiologi	Oskar Karlsson Lindsjo et al
EPI_ISL_1064654	The Public Health Agency of Sweden	Klinisk mikrobiologi	Oskar Karlsson Lindsjo et al
EPI_ISL_1064655	The Public Health Agency of Sweden	Klinisk mikrobiologi	Oskar Karlsson Lindsjo et al
EPI_ISL_1064656	The Public Health Agency of Sweden	Klinisk mikrobiologi	Oskar Karlsson Lindsjo et al
EPI_ISL_1064657	The Public Health Agency of Sweden	Klinisk mikrobiologi	Oskar Karlsson Lindsjo et al
EPI_ISL_1064658	The Public Health Agency of Sweden	Klinisk mikrobiologi	Oskar Karlsson Lindsjo et al
EPI_ISL_1064659	The Public Health Agency of Sweden	Klinisk mikrobiologi	Oskar Karlsson Lindsjo et al
EPI_ISL_1064661	The Public Health Agency of Sweden	Klinisk mikrobiologi	Oskar Karlsson Lindsjo et al
EPI_ISL_1064662	The Public Health Agency of Sweden	Klinisk mikrobiologi	Oskar Karlsson Lindsjo et al
EPI_ISL_1064663	The Public Health Agency of Sweden	Klinisk mikrobiologi	Oskar Karlsson Lindsjo et al
EPI_ISL_1064664	The Public Health Agency of Sweden	Klinisk mikrobiologi	Oskar Karlsson Lindsjo et al
EPI_ISL_1064666	The Public Health Agency of Sweden	Klinisk mikrobiologi	Oskar Karlsson Lindsjo et al
EPI_ISL_1064667	The Public Health Agency of Sweden	Klinisk mikrobiologi	Oskar Karlsson Lindsjo et al
EPI_ISL_1064668	The Public Health Agency of Sweden	Klinisk mikrobiologi	Oskar Karlsson Lindsjo et al
EPI_ISL_1064669	The Public Health Agency of Sweden	Klinisk mikrobiologi	Oskar Karlsson Lindsjo et al
EPI_ISL_1064670	The Public Health Agency of Sweden	Klinisk mikrobiologi	Oskar Karlsson Lindsjo et al
EPI_ISL_1064671	The Public Health Agency of Sweden	Klinisk mikrobiologi	Oskar Karlsson Lindsjo et al
EPI_ISL_1064672	The Public Health Agency of Sweden	Klinisk mikrobiologi	Oskar Karlsson Lindsjo et al
EPI_ISL_1064673	The Public Health Agency of Sweden	Klinisk mikrobiologi	Oskar Karlsson Lindsjo et al
EPI_ISL_1064674	The Public Health Agency of Sweden	Klinisk mikrobiologi	Oskar Karlsson Lindsjo et al
EPI_ISL_1064675	The Public Health Agency of Sweden	Klinisk mikrobiologi	Oskar Karlsson Lindsjo et al
EPI_ISL_1064676	The Public Health Agency of Sweden	Klinisk mikrobiologi	Oskar Karlsson Lindsjo et al
EPI_ISL_1064677	The Public Health Agency of Sweden	Unilabs AB, Klinisk mikrobiologi,	Oskar Karlsson Lindsjo et al
EPI_ISL_1064678	The Public Health Agency of Sweden	Klinisk mikrobiologi	Oskar Karlsson Lindsjo et al
EPI_ISL_1064679	The Public Health Agency of Sweden	Klinisk mikrobiologi	Oskar Karlsson Lindsjo et al
EPI_ISL_1064680	The Public Health Agency of Sweden	Klinisk mikrobiologi	Oskar Karlsson Lindsjo et al
EPI_ISL_1064681	The Public Health Agency of Sweden	Klinisk mikrobiologi	Oskar Karlsson Lindsjo et al
EPI_ISL_1064682	The Public Health Agency of Sweden	The Public Health Agency of Sweden	Oskar Karlsson Lindsjo et al
EPI_ISL_1064683	The Public Health Agency of Sweden	The Public Health Agency of Sweden	Oskar Karlsson Lindsjo et al
EPI_ISL_1064684	The Public Health Agency of Sweden	The Public Health Agency of Sweden	Oskar Karlsson Lindsjo et al
EPI_ISL_1064685	The Public Health Agency of Sweden	Unilabs Laboratoriemedicin	Oskar Karlsson Lindsjo et al
EPI_ISL_1064686	The Public Health Agency of Sweden	Unilabs Laboratoriemedicin	Oskar Karlsson Lindsjo et al
EPI_ISL_1064687	The Public Health Agency of Sweden	Unilabs Laboratoriemedicin	Oskar Karlsson Lindsjo et al
EPI_ISL_1064688	The Public Health Agency of Sweden	Unilabs Laboratoriemedicin	Oskar Karlsson Lindsjo et al
EPI_ISL_1064689	The Public Health Agency of Sweden	Unilabs Laboratoriemedicin	Oskar Karlsson Lindsjo et al
EPI_ISL_1064690	The Public Health Agency of Sweden	Unilabs Laboratoriemedicin	Oskar Karlsson Lindsjo et al
EPI_ISL_1064691	The Public Health Agency of Sweden	Klinisk mikrobiologi	Oskar Karlsson Lindsjo et al
EPI_ISL_1064692	The Public Health Agency of Sweden	Klinisk mikrobiologi	Oskar Karlsson Lindsjo et al
EPI_ISL_1064693	The Public Health Agency of Sweden	A05	Oskar Karlsson Lindsjo et al
EPI_ISL_1064694	The Public Health Agency of Sweden	A05	Oskar Karlsson Lindsjo et al
EPI_ISL_1064696	The Public Health Agency of Sweden	Klinisk mikrobiologi	Oskar Karlsson Lindsjo et al
EPI_ISL_1064697	The Public Health Agency of Sweden	Klinisk mikrobiologi	Oskar Karlsson Lindsjo et al
EPI_ISL_1064698	The Public Health Agency of Sweden	Klinisk Mikrobiologi	Oskar Karlsson Lindsjo et al
EPI_ISL_1064699	The Public Health Agency of Sweden	Klinisk Mikrobiologi	Oskar Karlsson Lindsjo et al
EPI_ISL_1064700	The Public Health Agency of Sweden	Mikrobiologen	Oskar Karlsson Lindsjo et al
EPI_ISL_1064701	The Public Health Agency of Sweden	Mikrobiologen	Oskar Karlsson Lindsjo et al
EPI_ISL_1064702	The Public Health Agency of Sweden	Mikrobiologen	Oskar Karlsson Lindsjo et al
EPI_ISL_1064703	The Public Health Agency of Sweden	Klinisk mikrobiologi	Oskar Karlsson Lindsjo et al
EPI_ISL_1064704	The Public Health Agency of Sweden	Klinisk mikrobiologi	Oskar Karlsson Lindsjo et al
EPI_ISL_1064706	The Public Health Agency of Sweden	Klinisk mikrobiologi	Oskar Karlsson Lindsjo et al
EPI_ISL_1064707	The Public Health Agency of Sweden	Klinisk mikrobiologi	Oskar Karlsson Lindsjo et al
EPI_ISL_1064708	The Public Health Agency of Sweden	The Public Health Agency of Sweden	Oskar Karlsson Lindsjo et al
EPI_ISL_1064710	The Public Health Agency of Sweden	Mikrobiologen	Oskar Karlsson Lindsjo et al
EPI_ISL_1064711	Kansas Health and Environmental Lab	Kansas Health and Environmental Lab	Mike Grose et al
EPI_ISL_1064713	Kansas Health and Environmental Lab	Kansas Health and Environmental Lab	Mike Grose et al
EPI_ISL_1064714	Kansas Health and Environmental Lab	Kansas Health and Environmental Lab	Mike Grose et al
EPI_ISL_1064720	Kansas Health and Environmental Lab	Kansas Health and Environmental Lab	Mike Grose et al
EPI_ISL_1064721	Kansas Health and Environmental Lab	Kansas Health and Environmental Lab	Mike Grose et al
EPI_ISL_1064722	Kansas Health and Environmental Lab	Kansas Health and Environmental Lab	Mike Grose et al
EPI_ISL_1064723	Kansas Health and Environmental Lab	Kansas Health and Environmental Lab	Mike Grose et al
EPI_ISL_1064724	Kansas Health and Environmental Lab	Kansas Health and Environmental Lab	Mike Grose et al
EPI_ISL_1064725	Kansas Health and Environmental Lab	Kansas Health and Environmental Lab	Mike Grose et al
EPI_ISL_1064726	Kansas Health and Environmental Lab	Kansas Health and Environmental Lab	Mike Grose et al
EPI_ISL_1064727	Kansas Health and Environmental Lab	Kansas Health and Environmental Lab	Mike Grose et al
EPI_ISL_1064728	Kansas Health and Environmental Lab	Kansas Health and Environmental Lab	Mike Grose et al
EPI_ISL_1064729	Kansas Health and Environmental Lab	Kansas Health and Environmental Lab	Mike Grose et al
EPI_ISL_1064730	Kansas Health and Environmental Lab	Kansas Health and Environmental Lab	Mike Grose et al
EPI_ISL_1064731	Kansas Health and Environmental Lab	Kansas Health and Environmental Lab	Mike Grose et al
EPI_ISL_1064733	Kansas Health and Environmental Lab	Kansas Health and Environmental Lab	Mike Grose et al
EPI_ISL_1064735	Kansas Health and Environmental Lab	Kansas Health and Environmental Lab	Mike Grose et al
EPI_ISL_1064778	New York City Public Health Laboratory	OCME Office Of Chief Medical Examiner	Jade Wang et al
EPI_ISL_1064779	New York City Public Health Laboratory	DOHMH Chelsea	Jade Wang et al
EPI_ISL_1064781	New York City Public Health Laboratory	DOHMH Jamaica	Jade Wang et al
EPI_ISL_1064782	New York City Public Health Laboratory	DOHMH Chelsea	Jade Wang et al
EPI_ISL_1064783	New York City Public Health Laboratory	OCME Office Of Chief Medical Examiner	Jade Wang et al
EPI_ISL_1064784	New York City Public Health Laboratory	DOHMH Corona	Jade Wang et al
EPI_ISL_1064785	New York City Public Health Laboratory	DOHMH Fort Greene	Jade Wang et al
EPI_ISL_1064786	New York City Public Health Laboratory	DOHMH Corona	Jade Wang et al
EPI_ISL_1064787	New York City Public Health Laboratory	DOHMH Morrisania	Jade Wang et al
EPI_ISL_1064788	New York City Public Health Laboratory	DOHMH Jamaica	Jade Wang et al
EPI_ISL_1064789	New York City Public Health Laboratory	DOHMH Corona	Jade Wang et al
EPI_ISL_1064792	New York City Public Health Laboratory	OCME Office Of Chief Medical Examiner	Jade Wang et al
EPI_ISL_1064794	New York City Public Health Laboratory	DOHMH Fort Greene	Jade Wang et al
EPI_ISL_1064797	New York City Public Health Laboratory	DOHMH Chelsea	Jade Wang et al
EPI_ISL_1064798	New York City Public Health Laboratory	DOHMH Crown Heights	Jade Wang et al
EPI_ISL_1064799	New York City Public Health Laboratory	DOHMH PHL	Jade Wang et al
EPI_ISL_1064800	New York City Public Health Laboratory	NYC HH Elmhurst Hospital Medical Center	Jade Wang et al
EPI_ISL_1064801	New York City Public Health Laboratory	DOHMH Morrisania	Jade Wang et al
EPI_ISL_1064802	New York City Public Health Laboratory	DOHMH Morrisania	Jade Wang et al
EPI_ISL_1064803	New York City Public Health Laboratory	DOHMH Central Harlem	Jade Wang et al
EPI_ISL_1064805	New York City Public Health Laboratory	DOHMH PHL	Jade Wang et al
EPI_ISL_1064806	New York City Public Health Laboratory	DOHMH PHL	Jade Wang et al
EPI_ISL_1064807	New York City Public Health Laboratory	DOHMH Jamaica	Jade Wang et al
EPI_ISL_1064808	New York City Public Health Laboratory	DOHMH Corona	Jade Wang et al
EPI_ISL_1064809	New York City Public Health Laboratory	DOHMH Central Harlem	Jade Wang et al
EPI_ISL_1064810	New York City Public Health Laboratory	Department of Homeless Services	Jade Wang et al
EPI_ISL_1064811	New York City Public Health Laboratory	DOHMH Corona	Jade Wang et al
EPI_ISL_1064812	New York City Public Health Laboratory	DOHMH Morrisania	Jade Wang et al
EPI_ISL_1064813	New York City Public Health Laboratory	OCME Office Of Chief Medical Examiner	Jade Wang et al
EPI_ISL_1064814	New York City Public Health Laboratory	OCME Office Of Chief Medical Examiner	Jade Wang et al
EPI_ISL_1064816	New York City Public Health Laboratory	OCME Office Of Chief Medical Examiner	Jade Wang et al
EPI_ISL_1064820	New York City Public Health Laboratory	DOHMH Central Harlem	Jade Wang et al
EPI_ISL_1064821	New York City Public Health Laboratory	DOHMH PHL	Jade Wang et al
EPI_ISL_1064822	New York City Public Health Laboratory	DOHMH PHL	Jade Wang et al
EPI_ISL_1064824	New York City Public Health Laboratory	DOHMH Crown Heights	Jade Wang et al
EPI_ISL_1064825	New York City Public Health Laboratory	DOHMH Central Harlem	Jade Wang et al
EPI_ISL_1064826	New York City Public Health Laboratory	DOHMH PHL	Jade Wang et al
EPI_ISL_1064827	New York City Public Health Laboratory	Department of Homeless Services	Jade Wang et al
EPI_ISL_1064830	New York City Public Health Laboratory	DOHMH Jamaica	Jade Wang et al
EPI_ISL_1064834	New York City Public Health Laboratory	DOHMH Morrisania	Jade Wang et al
EPI_ISL_1064835	New York City Public Health Laboratory	DOHMH Crown Heights	Jade Wang et al
EPI_ISL_1064837	New York City Public Health Laboratory	DOHMH Jamaica	Jade Wang et al
EPI_ISL_1064838	New York City Public Health Laboratory	DOHMH Jamaica	Jade Wang et al
EPI_ISL_1064839	New York City Public Health Laboratory	DOHMH Jamaica	Jade Wang et al
EPI_ISL_1064847	New York City Public Health Laboratory	DOHMH Corona	Jade Wang et al
EPI_ISL_1064848	New York City Public Health Laboratory	DOHMH Jamaica	Jade Wang et al
EPI_ISL_1064849	New York City Public Health Laboratory	DOHMH Morrisania	Jade Wang et al
EPI_ISL_1064850	New York City Public Health Laboratory	DOHMH Morrisania	Jade Wang et al
EPI_ISL_1064852	New York City Public Health Laboratory	Department of Homeless Services	Jade Wang et al
EPI_ISL_1064855	New York City Public Health Laboratory	OCME Office Of Chief Medical Examiner	Jade Wang et al
EPI_ISL_1064856	New York City Public Health Laboratory	OCME Office Of Chief Medical Examiner	Jade Wang et al
EPI_ISL_1064857	New York City Public Health Laboratory	OCME Office Of Chief Medical Examiner	Jade Wang et al
EPI_ISL_1064858	New York City Public Health Laboratory	DOHMH Jamaica	Jade Wang et al
EPI_ISL_1064859	New York City Public Health Laboratory	DOHMH PHL	Jade Wang et al
EPI_ISL_1064860	New York City Public Health Laboratory	DOHMH PHL	Jade Wang et al
EPI_ISL_1064861	New York City Public Health Laboratory	DOHMH Morrisania	Jade Wang et al
EPI_ISL_1064862	New York City Public Health Laboratory	DOHMH Morrisania	Jade Wang et al
EPI_ISL_1064864	New York City Public Health Laboratory	OCME Office Of Chief Medical Examiner	Jade Wang et al
EPI_ISL_1064867	New York City Public Health Laboratory	DOHMH Jamaica	Jade Wang et al
EPI_ISL_1064869	New York City Public Health Laboratory	DOHMH Jamaica	Jade Wang et al
EPI_ISL_1064870	New York City Public Health Laboratory	DOHMH Corona	Jade Wang et al
EPI_ISL_1064872	New York City Public Health Laboratory	DOHMH Chelsea	Jade Wang et al
EPI_ISL_1064874	New York City Public Health Laboratory	DOHMH Corona	Jade Wang et al
EPI_ISL_1064875	New York City Public Health Laboratory	DOHMH Morrisania	Jade Wang et al
EPI_ISL_1064880	New York City Public Health Laboratory	OCME Office Of Chief Medical Examiner	Jade Wang et al
EPI_ISL_1064881	New York City Public Health Laboratory	OCME Office Of Chief Medical Examiner	Jade Wang et al
EPI_ISL_1064882	New York City Public Health Laboratory	OCME Office Of Chief Medical Examiner	Jade Wang et al
EPI_ISL_1064883	New York City Public Health Laboratory	DOHMH Crown Heights	Jade Wang et al
EPI_ISL_1064886	New York City Public Health Laboratory	DOHMH Jamaica	Jade Wang et al
EPI_ISL_1064887	New York City Public Health Laboratory	DOHMH PHL	Jade Wang et al
EPI_ISL_1064888	New York City Public Health Laboratory	DOHMH Corona	Jade Wang et al
EPI_ISL_1064890	New York City Public Health Laboratory	DOHMH Crown Heights	Jade Wang et al
EPI_ISL_1064891	New York City Public Health Laboratory	DOHMH Fort Greene	Jade Wang et al
EPI_ISL_1064893	New York City Public Health Laboratory	DOHMH Corona	Jade Wang et al
EPI_ISL_1064896	New York City Public Health Laboratory	DOHMH Chelsea	Jade Wang et al
EPI_ISL_1064897	New York City Public Health Laboratory	DOHMH Corona	Jade Wang et al
EPI_ISL_1064898	New York City Public Health Laboratory	Department of Homeless Services	Jade Wang et al
EPI_ISL_1064899	New York City Public Health Laboratory	OCME Office Of Chief Medical Examiner	Jade Wang et al
EPI_ISL_1064900	New York City Public Health Laboratory	OCME Office Of Chief Medical Examiner	Jade Wang et al
EPI_ISL_1064901	New York City Public Health Laboratory	OCME Office Of Chief Medical Examiner	Jade Wang et al
EPI_ISL_1064902	New York City Public Health Laboratory	OCME Office Of Chief Medical Examiner	Jade Wang et al
EPI_ISL_1064903	New York City Public Health Laboratory	OCME Office Of Chief Medical Examiner	Jade Wang et al
EPI_ISL_1064906	New York City Public Health Laboratory	DOHMH Jamaica	Jade Wang et al
EPI_ISL_1064908	New York City Public Health Laboratory	DOHMH Riverside	Jade Wang et al
EPI_ISL_1064909	New York City Public Health Laboratory	DOHMH Central Harlem	Jade Wang et al
EPI_ISL_1064914	New York City Public Health Laboratory	OCME Office Of Chief Medical Examiner	Jade Wang et al
EPI_ISL_1064926	Center for Global Health, University of New Mexico Health Sciences Center	Univeristy of New Mexico Hospital	Daryl Domman et al
EPI_ISL_1064927	Center for Global Health, University of New Mexico Health Sciences Center	Univeristy of New Mexico Hospital	Daryl Domman et al
EPI_ISL_1064928	Center for Global Health, University of New Mexico Health Sciences Center	New Mexico Department of Health Scientific Laboratory	Daryl Domman et al
EPI_ISL_1064929	Center for Global Health, University of New Mexico Health Sciences Center	New Mexico Department of Health Scientific Laboratory	Daryl Domman et al
EPI_ISL_1064930	Center for Global Health, University of New Mexico Health Sciences Center	New Mexico Department of Health Scientific Laboratory	Daryl Domman et al
EPI_ISL_1064933	Center for Global Health, University of New Mexico Health Sciences Center	New Mexico Department of Health Scientific Laboratory	Daryl Domman et al
EPI_ISL_1064934	Center for Global Health, University of New Mexico Health Sciences Center	New Mexico Department of Health Scientific Laboratory	Daryl Domman et al
EPI_ISL_1064936	Center for Global Health, University of New Mexico Health Sciences Center	New Mexico Department of Health Scientific Laboratory	Daryl Domman et al
EPI_ISL_1064937	Center for Global Health, University of New Mexico Health Sciences Center	New Mexico Department of Health Scientific Laboratory	Daryl Domman et al
EPI_ISL_1064938	Center for Global Health, University of New Mexico Health Sciences Center	New Mexico Department of Health Scientific Laboratory	Daryl Domman et al
EPI_ISL_1064940	Center for Global Health, University of New Mexico Health Sciences Center	New Mexico Department of Health Scientific Laboratory	Daryl Domman et al
EPI_ISL_1064941	Center for Global Health, University of New Mexico Health Sciences Center	New Mexico Department of Health Scientific Laboratory	Daryl Domman et al
EPI_ISL_1064942	Center for Global Health, University of New Mexico Health Sciences Center	New Mexico Department of Health Scientific Laboratory	Daryl Domman et al
EPI_ISL_1064944	Center for Global Health, University of New Mexico Health Sciences Center	New Mexico Department of Health Scientific Laboratory	Daryl Domman et al
EPI_ISL_1064945	Center for Global Health, University of New Mexico Health Sciences Center	New Mexico Department of Health Scientific Laboratory	Daryl Domman et al
EPI_ISL_1064948	Center for Global Health, University of New Mexico Health Sciences Center	New Mexico Department of Health Scientific Laboratory	Daryl Domman et al
EPI_ISL_1064949	Center for Global Health, University of New Mexico Health Sciences Center	New Mexico Department of Health Scientific Laboratory	Daryl Domman et al
EPI_ISL_1064957	Center for Global Health, University of New Mexico Health Sciences Center	Univeristy of New Mexico Hospital	Daryl Domman et al
EPI_ISL_1064960	Center for Global Health, University of New Mexico Health Sciences Center	Univeristy of New Mexico Hospital	Daryl Domman et al
EPI_ISL_1064961	Center for Global Health, University of New Mexico Health Sciences Center	Univeristy of New Mexico Hospital	Daryl Domman et al
EPI_ISL_1064962	Center for Global Health, University of New Mexico Health Sciences Center	Univeristy of New Mexico Hospital	Daryl Domman et al
EPI_ISL_1064963	Center for Global Health, University of New Mexico Health Sciences Center	Univeristy of New Mexico Hospital	Daryl Domman et al
EPI_ISL_1064964	Center for Global Health, University of New Mexico Health Sciences Center	Univeristy of New Mexico Hospital	Daryl Domman et al
EPI_ISL_1064966	Center for Global Health, University of New Mexico Health Sciences Center	Univeristy of New Mexico Hospital	Daryl Domman et al
EPI_ISL_1064967	Center for Global Health, University of New Mexico Health Sciences Center	Univeristy of New Mexico Hospital	Daryl Domman et al
EPI_ISL_1064968	Center for Global Health, University of New Mexico Health Sciences Center	Univeristy of New Mexico Hospital	Daryl Domman et al
EPI_ISL_1064969	Center for Global Health, University of New Mexico Health Sciences Center	Univeristy of New Mexico Hospital	Daryl Domman et al
EPI_ISL_1064970	Center for Global Health, University of New Mexico Health Sciences Center	Univeristy of New Mexico Hospital	Daryl Domman et al
EPI_ISL_1064972	Center for Global Health, University of New Mexico Health Sciences Center	Univeristy of New Mexico Hospital	Daryl Domman et al
EPI_ISL_1064973	Center for Global Health, University of New Mexico Health Sciences Center	Univeristy of New Mexico Hospital	Daryl Domman et al
EPI_ISL_1064974	Center for Global Health, University of New Mexico Health Sciences Center	Univeristy of New Mexico Hospital	Daryl Domman et al
EPI_ISL_1064975	Center for Global Health, University of New Mexico Health Sciences Center	Univeristy of New Mexico Hospital	Daryl Domman et al
EPI_ISL_1064976	Center for Global Health, University of New Mexico Health Sciences Center	Univeristy of New Mexico Hospital	Daryl Domman et al
EPI_ISL_1064979	Center for Global Health, University of New Mexico Health Sciences Center	Univeristy of New Mexico Hospital	Daryl Domman et al
EPI_ISL_1064981	Center for Global Health, University of New Mexico Health Sciences Center	Univeristy of New Mexico Hospital	Daryl Domman et al
EPI_ISL_1064982	Center for Global Health, University of New Mexico Health Sciences Center	Univeristy of New Mexico Hospital	Daryl Domman et al
EPI_ISL_1064983	Center for Global Health, University of New Mexico Health Sciences Center	Univeristy of New Mexico Hospital	Daryl Domman et al
EPI_ISL_1065005	CISLD (Clinical Institute of Special Laboratory Diagnostics), University Children's Hospital, University Medical Center Ljubljana	National Laboratory for Health, Environment and Food	Jernej Kovač et al
EPI_ISL_1065006	CISLD (Clinical Institute of Special Laboratory Diagnostics), University Children's Hospital, University Medical Center Ljubljana	National Laboratory for Health, Environment and Food	Jernej Kovač et al
EPI_ISL_1065009	CISLD (Clinical Institute of Special Laboratory Diagnostics), University Children's Hospital, University Medical Center Ljubljana	National Laboratory for Health, Environment and Food	Jernej Kovač et al
EPI_ISL_1065017	CISLD (Clinical Institute of Special Laboratory Diagnostics), University Children's Hospital, University Medical Center Ljubljana	National Laboratory for Health, Environment and Food	Jernej Kovač et al
EPI_ISL_1065018	CISLD (Clinical Institute of Special Laboratory Diagnostics), University Children's Hospital, University Medical Center Ljubljana	National Laboratory for Health, Environment and Food	Jernej Kovač et al
EPI_ISL_1065019	CISLD (Clinical Institute of Special Laboratory Diagnostics), University Children's Hospital, University Medical Center Ljubljana	National Laboratory for Health, Environment and Food	Jernej Kovač et al
EPI_ISL_1065041	CISLD (Clinical Institute of Special Laboratory Diagnostics), University Children's Hospital, University Medical Center Ljubljana	National Laboratory for Health, Environment and Food	Jernej Kovač et al
EPI_ISL_1065042	CISLD (Clinical Institute of Special Laboratory Diagnostics), University Children's Hospital, University Medical Center Ljubljana	National Laboratory for Health, Environment and Food	Jernej Kovač et al
EPI_ISL_1065043	CISLD (Clinical Institute of Special Laboratory Diagnostics), University Children's Hospital, University Medical Center Ljubljana	National Laboratory for Health, Environment and Food	Jernej Kovač et al
EPI_ISL_1065045	CISLD (Clinical Institute of Special Laboratory Diagnostics), University Children's Hospital, University Medical Center Ljubljana	National Laboratory for Health, Environment and Food	Jernej Kovač et al
EPI_ISL_1065047	CISLD (Clinical Institute of Special Laboratory Diagnostics), University Children's Hospital, University Medical Center Ljubljana	National Laboratory for Health, Environment and Food	Jernej Kovač et al
EPI_ISL_1065052	CISLD (Clinical Institute of Special Laboratory Diagnostics), University Children's Hospital, University Medical Center Ljubljana	National Laboratory for Health, Environment and Food	Jernej Kovač et al
EPI_ISL_1065053	CISLD (Clinical Institute of Special Laboratory Diagnostics), University Children's Hospital, University Medical Center Ljubljana	National Laboratory for Health, Environment and Food	Jernej Kovač et al
EPI_ISL_1065054	CISLD (Clinical Institute of Special Laboratory Diagnostics), University Children's Hospital, University Medical Center Ljubljana	National Laboratory for Health, Environment and Food	Jernej Kovač et al
EPI_ISL_1065056	CISLD (Clinical Institute of Special Laboratory Diagnostics), University Children's Hospital, University Medical Center Ljubljana	National Laboratory for Health, Environment and Food	Jernej Kovač et al
EPI_ISL_1065059	CISLD (Clinical Institute of Special Laboratory Diagnostics), University Children's Hospital, University Medical Center Ljubljana	National Laboratory for Health, Environment and Food	Jernej Kovač et al
EPI_ISL_1065063	CISLD (Clinical Institute of Special Laboratory Diagnostics), University Children's Hospital, University Medical Center Ljubljana	National Laboratory for Health, Environment and Food	Jernej Kovač et al
EPI_ISL_1065064	CISLD (Clinical Institute of Special Laboratory Diagnostics), University Children's Hospital, University Medical Center Ljubljana	National Laboratory for Health, Environment and Food	Jernej Kovač et al
EPI_ISL_1065065	CISLD (Clinical Institute of Special Laboratory Diagnostics), University Children's Hospital, University Medical Center Ljubljana	National Laboratory for Health, Environment and Food	Jernej Kovač et al
EPI_ISL_1065066	CISLD (Clinical Institute of Special Laboratory Diagnostics), University Children's Hospital, University Medical Center Ljubljana	National Laboratory for Health, Environment and Food	Jernej Kovač et al
EPI_ISL_1065067	CISLD (Clinical Institute of Special Laboratory Diagnostics), University Children's Hospital, University Medical Center Ljubljana	National Laboratory for Health, Environment and Food	Jernej Kovač et al
EPI_ISL_1065068	CISLD (Clinical Institute of Special Laboratory Diagnostics), University Children's Hospital, University Medical Center Ljubljana	National Laboratory for Health, Environment and Food	Jernej Kovač et al
EPI_ISL_1065069	CISLD (Clinical Institute of Special Laboratory Diagnostics), University Children's Hospital, University Medical Center Ljubljana	National Laboratory for Health, Environment and Food	Jernej Kovač et al
EPI_ISL_1065072	CISLD (Clinical Institute of Special Laboratory Diagnostics), University Children's Hospital, University Medical Center Ljubljana	National Laboratory for Health, Environment and Food	Jernej Kovač et al
EPI_ISL_1065073	CISLD (Clinical Institute of Special Laboratory Diagnostics), University Children's Hospital, University Medical Center Ljubljana	National Laboratory for Health, Environment and Food	Jernej Kovač et al
EPI_ISL_1065077	CISLD (Clinical Institute of Special Laboratory Diagnostics), University Children's Hospital, University Medical Center Ljubljana	National Laboratory for Health, Environment and Food	Jernej Kovač et al
EPI_ISL_1065078	CISLD (Clinical Institute of Special Laboratory Diagnostics), University Children's Hospital, University Medical Center Ljubljana	National Laboratory for Health, Environment and Food	Jernej Kovač et al
EPI_ISL_1065079	CISLD (Clinical Institute of Special Laboratory Diagnostics), University Children's Hospital, University Medical Center Ljubljana	National Laboratory for Health, Environment and Food	Jernej Kovač et al
EPI_ISL_1065087	CISLD (Clinical Institute of Special Laboratory Diagnostics), University Children's Hospital, University Medical Center Ljubljana	National Laboratory for Health, Environment and Food	Jernej Kovač et al
EPI_ISL_1065090	CISLD (Clinical Institute of Special Laboratory Diagnostics), University Children's Hospital, University Medical Center Ljubljana	National Laboratory for Health, Environment and Food	Jernej Kovač et al
EPI_ISL_1065091	CISLD (Clinical Institute of Special Laboratory Diagnostics), University Children's Hospital, University Medical Center Ljubljana	National Laboratory for Health, Environment and Food	Jernej Kovač et al
EPI_ISL_1065092	CISLD (Clinical Institute of Special Laboratory Diagnostics), University Children's Hospital, University Medical Center Ljubljana	National Laboratory for Health, Environment and Food	Jernej Kovač et al
EPI_ISL_1065094	CISLD (Clinical Institute of Special Laboratory Diagnostics), University Children's Hospital, University Medical Center Ljubljana	National Laboratory for Health, Environment and Food	Jernej Kovač et al
EPI_ISL_1065095	Aalborg University	Department of Virus and Microbiological Special Diagnostics, Statens Serum Institut, Copenhagen, Denmark	Danish Covid-19 Genome Consortium et al
EPI_ISL_1065098	Aalborg University	Department of Virus and Microbiological Special Diagnostics, Statens Serum Institut, Copenhagen, Denmark	Danish Covid-19 Genome Consortium et al
EPI_ISL_1065099	Aalborg University	Department of Virus and Microbiological Special Diagnostics, Statens Serum Institut, Copenhagen, Denmark	Danish Covid-19 Genome Consortium et al
EPI_ISL_1065100	Aalborg University	Department of Virus and Microbiological Special Diagnostics, Statens Serum Institut, Copenhagen, Denmark	Danish Covid-19 Genome Consortium et al
EPI_ISL_1065101	Aalborg University	Department of Virus and Microbiological Special Diagnostics, Statens Serum Institut, Copenhagen, Denmark	Danish Covid-19 Genome Consortium et al
EPI_ISL_1065102	Aalborg University	Department of Virus and Microbiological Special Diagnostics, Statens Serum Institut, Copenhagen, Denmark	Danish Covid-19 Genome Consortium et al
EPI_ISL_1065103	Aalborg University	Department of Virus and Microbiological Special Diagnostics, Statens Serum Institut, Copenhagen, Denmark	Danish Covid-19 Genome Consortium et al
EPI_ISL_1065104	Aalborg University	Department of Virus and Microbiological Special Diagnostics, Statens Serum Institut, Copenhagen, Denmark	Danish Covid-19 Genome Consortium et al
EPI_ISL_1065106	Aalborg University	Department of Virus and Microbiological Special Diagnostics, Statens Serum Institut, Copenhagen, Denmark	Danish Covid-19 Genome Consortium et al
EPI_ISL_1065107	Aalborg University	Department of Virus and Microbiological Special Diagnostics, Statens Serum Institut, Copenhagen, Denmark	Danish Covid-19 Genome Consortium et al
EPI_ISL_1065108	Aalborg University	Department of Virus and Microbiological Special Diagnostics, Statens Serum Institut, Copenhagen, Denmark	Danish Covid-19 Genome Consortium et al
EPI_ISL_1065109	Aalborg University	Department of Virus and Microbiological Special Diagnostics, Statens Serum Institut, Copenhagen, Denmark	Danish Covid-19 Genome Consortium et al
EPI_ISL_1065110	Aalborg University	Department of Virus and Microbiological Special Diagnostics, Statens Serum Institut, Copenhagen, Denmark	Danish Covid-19 Genome Consortium et al
EPI_ISL_1065111	Aalborg University	Department of Virus and Microbiological Special Diagnostics, Statens Serum Institut, Copenhagen, Denmark	Danish Covid-19 Genome Consortium et al
EPI_ISL_1065113	Aalborg University	Department of Virus and Microbiological Special Diagnostics, Statens Serum Institut, Copenhagen, Denmark	Danish Covid-19 Genome Consortium et al
EPI_ISL_1065115	Aalborg University	Department of Virus and Microbiological Special Diagnostics, Statens Serum Institut, Copenhagen, Denmark	Danish Covid-19 Genome Consortium et al
EPI_ISL_1065118	Aalborg University	Department of Virus and Microbiological Special Diagnostics, Statens Serum Institut, Copenhagen, Denmark	Danish Covid-19 Genome Consortium et al
EPI_ISL_1065119	Aalborg University	Department of Virus and Microbiological Special Diagnostics, Statens Serum Institut, Copenhagen, Denmark	Danish Covid-19 Genome Consortium et al
EPI_ISL_1065121	Aalborg University	Department of Virus and Microbiological Special Diagnostics, Statens Serum Institut, Copenhagen, Denmark	Danish Covid-19 Genome Consortium et al
EPI_ISL_1065122	Aalborg University	Department of Virus and Microbiological Special Diagnostics, Statens Serum Institut, Copenhagen, Denmark	Danish Covid-19 Genome Consortium et al
EPI_ISL_1065123	Aalborg University	Department of Virus and Microbiological Special Diagnostics, Statens Serum Institut, Copenhagen, Denmark	Danish Covid-19 Genome Consortium et al
EPI_ISL_1065124	Aalborg University	Department of Virus and Microbiological Special Diagnostics, Statens Serum Institut, Copenhagen, Denmark	Danish Covid-19 Genome Consortium et al
EPI_ISL_1065125	Aalborg University	Department of Virus and Microbiological Special Diagnostics, Statens Serum Institut, Copenhagen, Denmark	Danish Covid-19 Genome Consortium et al
EPI_ISL_1065126	Aalborg University	Department of Virus and Microbiological Special Diagnostics, Statens Serum Institut, Copenhagen, Denmark	Danish Covid-19 Genome Consortium et al
EPI_ISL_1065128	Aalborg University	Department of Virus and Microbiological Special Diagnostics, Statens Serum Institut, Copenhagen, Denmark	Danish Covid-19 Genome Consortium et al
EPI_ISL_1065129	Aalborg University	Department of Virus and Microbiological Special Diagnostics, Statens Serum Institut, Copenhagen, Denmark	Danish Covid-19 Genome Consortium et al
EPI_ISL_1065130	Aalborg University	Department of Virus and Microbiological Special Diagnostics, Statens Serum Institut, Copenhagen, Denmark	Danish Covid-19 Genome Consortium et al
EPI_ISL_1065131	Aalborg University	Department of Virus and Microbiological Special Diagnostics, Statens Serum Institut, Copenhagen, Denmark	Danish Covid-19 Genome Consortium et al
EPI_ISL_1065133	Aalborg University	Department of Virus and Microbiological Special Diagnostics, Statens Serum Institut, Copenhagen, Denmark	Danish Covid-19 Genome Consortium et al
EPI_ISL_1065135	Aalborg University	Department of Virus and Microbiological Special Diagnostics, Statens Serum Institut, Copenhagen, Denmark	Danish Covid-19 Genome Consortium et al
EPI_ISL_1065136	Aalborg University	Department of Virus and Microbiological Special Diagnostics, Statens Serum Institut, Copenhagen, Denmark	Danish Covid-19 Genome Consortium et al
EPI_ISL_1065138	Aalborg University	Department of Virus and Microbiological Special Diagnostics, Statens Serum Institut, Copenhagen, Denmark	Danish Covid-19 Genome Consortium et al
EPI_ISL_1065139	Aalborg University	Department of Virus and Microbiological Special Diagnostics, Statens Serum Institut, Copenhagen, Denmark	Danish Covid-19 Genome Consortium et al
EPI_ISL_1065140	Aalborg University	Department of Virus and Microbiological Special Diagnostics, Statens Serum Institut, Copenhagen, Denmark	Danish Covid-19 Genome Consortium et al
EPI_ISL_1065141	Aalborg University	Department of Virus and Microbiological Special Diagnostics, Statens Serum Institut, Copenhagen, Denmark	Danish Covid-19 Genome Consortium et al
EPI_ISL_1065142	Aalborg University	Department of Virus and Microbiological Special Diagnostics, Statens Serum Institut, Copenhagen, Denmark	Danish Covid-19 Genome Consortium et al
EPI_ISL_1065143	Aalborg University	Department of Virus and Microbiological Special Diagnostics, Statens Serum Institut, Copenhagen, Denmark	Danish Covid-19 Genome Consortium et al
EPI_ISL_1065145	Aalborg University	Department of Virus and Microbiological Special Diagnostics, Statens Serum Institut, Copenhagen, Denmark	Danish Covid-19 Genome Consortium et al
EPI_ISL_1065146	Aalborg University	Department of Virus and Microbiological Special Diagnostics, Statens Serum Institut, Copenhagen, Denmark	Danish Covid-19 Genome Consortium et al
EPI_ISL_1065147	Aalborg University	Department of Virus and Microbiological Special Diagnostics, Statens Serum Institut, Copenhagen, Denmark	Danish Covid-19 Genome Consortium et al
EPI_ISL_1065148	Aalborg University	Department of Virus and Microbiological Special Diagnostics, Statens Serum Institut, Copenhagen, Denmark	Danish Covid-19 Genome Consortium et al
EPI_ISL_1065150	Aalborg University	Department of Virus and Microbiological Special Diagnostics, Statens Serum Institut, Copenhagen, Denmark	Danish Covid-19 Genome Consortium et al
EPI_ISL_1065151	Aalborg University	Department of Virus and Microbiological Special Diagnostics, Statens Serum Institut, Copenhagen, Denmark	Danish Covid-19 Genome Consortium et al
EPI_ISL_1065152	Aalborg University	Department of Virus and Microbiological Special Diagnostics, Statens Serum Institut, Copenhagen, Denmark	Danish Covid-19 Genome Consortium et al
EPI_ISL_1065155	Aalborg University	Department of Virus and Microbiological Special Diagnostics, Statens Serum Institut, Copenhagen, Denmark	Danish Covid-19 Genome Consortium et al
EPI_ISL_1065156	Aalborg University	Department of Virus and Microbiological Special Diagnostics, Statens Serum Institut, Copenhagen, Denmark	Danish Covid-19 Genome Consortium et al
EPI_ISL_1065157	Aalborg University	Department of Virus and Microbiological Special Diagnostics, Statens Serum Institut, Copenhagen, Denmark	Danish Covid-19 Genome Consortium et al
EPI_ISL_1065158	Aalborg University	Department of Virus and Microbiological Special Diagnostics, Statens Serum Institut, Copenhagen, Denmark	Danish Covid-19 Genome Consortium et al
EPI_ISL_1065159	Aalborg University	Department of Virus and Microbiological Special Diagnostics, Statens Serum Institut, Copenhagen, Denmark	Danish Covid-19 Genome Consortium et al
EPI_ISL_1065160	Aalborg University	Department of Virus and Microbiological Special Diagnostics, Statens Serum Institut, Copenhagen, Denmark	Danish Covid-19 Genome Consortium et al
EPI_ISL_1065161	Aalborg University	Department of Virus and Microbiological Special Diagnostics, Statens Serum Institut, Copenhagen, Denmark	Danish Covid-19 Genome Consortium et al
EPI_ISL_1065163	Aalborg University	Department of Virus and Microbiological Special Diagnostics, Statens Serum Institut, Copenhagen, Denmark	Danish Covid-19 Genome Consortium et al
EPI_ISL_1065164	Aalborg University	Department of Virus and Microbiological Special Diagnostics, Statens Serum Institut, Copenhagen, Denmark	Danish Covid-19 Genome Consortium et al
EPI_ISL_1065165	Aalborg University	Department of Virus and Microbiological Special Diagnostics, Statens Serum Institut, Copenhagen, Denmark	Danish Covid-19 Genome Consortium et al
EPI_ISL_1065166	Aalborg University	Department of Virus and Microbiological Special Diagnostics, Statens Serum Institut, Copenhagen, Denmark	Danish Covid-19 Genome Consortium et al
EPI_ISL_1065167	Aalborg University	Department of Virus and Microbiological Special Diagnostics, Statens Serum Institut, Copenhagen, Denmark	Danish Covid-19 Genome Consortium et al
EPI_ISL_1065168	Aalborg University	Department of Virus and Microbiological Special Diagnostics, Statens Serum Institut, Copenhagen, Denmark	Danish Covid-19 Genome Consortium et al
EPI_ISL_1065170	Aalborg University	Department of Virus and Microbiological Special Diagnostics, Statens Serum Institut, Copenhagen, Denmark	Danish Covid-19 Genome Consortium et al
EPI_ISL_1065171	Aalborg University	Department of Virus and Microbiological Special Diagnostics, Statens Serum Institut, Copenhagen, Denmark	Danish Covid-19 Genome Consortium et al
EPI_ISL_1065173	Aalborg University	Department of Virus and Microbiological Special Diagnostics, Statens Serum Institut, Copenhagen, Denmark	Danish Covid-19 Genome Consortium et al
EPI_ISL_1065174	Aalborg University	Department of Virus and Microbiological Special Diagnostics, Statens Serum Institut, Copenhagen, Denmark	Danish Covid-19 Genome Consortium et al
EPI_ISL_1065176	Aalborg University	Department of Virus and Microbiological Special Diagnostics, Statens Serum Institut, Copenhagen, Denmark	Danish Covid-19 Genome Consortium et al
EPI_ISL_1065177	Aalborg University	Department of Virus and Microbiological Special Diagnostics, Statens Serum Institut, Copenhagen, Denmark	Danish Covid-19 Genome Consortium et al
EPI_ISL_1065178	Aalborg University	Department of Virus and Microbiological Special Diagnostics, Statens Serum Institut, Copenhagen, Denmark	Danish Covid-19 Genome Consortium et al
EPI_ISL_1065179	Aalborg University	Department of Virus and Microbiological Special Diagnostics, Statens Serum Institut, Copenhagen, Denmark	Danish Covid-19 Genome Consortium et al
EPI_ISL_1065180	Aalborg University	Department of Virus and Microbiological Special Diagnostics, Statens Serum Institut, Copenhagen, Denmark	Danish Covid-19 Genome Consortium et al
EPI_ISL_1065181	Aalborg University	Department of Virus and Microbiological Special Diagnostics, Statens Serum Institut, Copenhagen, Denmark	Danish Covid-19 Genome Consortium et al
EPI_ISL_1065184	Aalborg University	Department of Virus and Microbiological Special Diagnostics, Statens Serum Institut, Copenhagen, Denmark	Danish Covid-19 Genome Consortium et al
EPI_ISL_1065185	Aalborg University	Department of Virus and Microbiological Special Diagnostics, Statens Serum Institut, Copenhagen, Denmark	Danish Covid-19 Genome Consortium et al
EPI_ISL_1065186	Aalborg University	Department of Virus and Microbiological Special Diagnostics, Statens Serum Institut, Copenhagen, Denmark	Danish Covid-19 Genome Consortium et al
EPI_ISL_1065187	Aalborg University	Department of Virus and Microbiological Special Diagnostics, Statens Serum Institut, Copenhagen, Denmark	Danish Covid-19 Genome Consortium et al
EPI_ISL_1065190	Aalborg University	Department of Virus and Microbiological Special Diagnostics, Statens Serum Institut, Copenhagen, Denmark	Danish Covid-19 Genome Consortium et al
EPI_ISL_1065191	Aalborg University	Department of Virus and Microbiological Special Diagnostics, Statens Serum Institut, Copenhagen, Denmark	Danish Covid-19 Genome Consortium et al
EPI_ISL_1065192	Aalborg University	Department of Virus and Microbiological Special Diagnostics, Statens Serum Institut, Copenhagen, Denmark	Danish Covid-19 Genome Consortium et al
EPI_ISL_1065193	Aalborg University	Department of Virus and Microbiological Special Diagnostics, Statens Serum Institut, Copenhagen, Denmark	Danish Covid-19 Genome Consortium et al
EPI_ISL_1065194	Aalborg University	Department of Virus and Microbiological Special Diagnostics, Statens Serum Institut, Copenhagen, Denmark	Danish Covid-19 Genome Consortium et al
EPI_ISL_1065195	Aalborg University	Department of Virus and Microbiological Special Diagnostics, Statens Serum Institut, Copenhagen, Denmark	Danish Covid-19 Genome Consortium et al
EPI_ISL_1065197	Aalborg University	Department of Virus and Microbiological Special Diagnostics, Statens Serum Institut, Copenhagen, Denmark	Danish Covid-19 Genome Consortium et al
EPI_ISL_1065199	Aalborg University	Department of Virus and Microbiological Special Diagnostics, Statens Serum Institut, Copenhagen, Denmark	Danish Covid-19 Genome Consortium et al
EPI_ISL_1065200	Aalborg University	Department of Virus and Microbiological Special Diagnostics, Statens Serum Institut, Copenhagen, Denmark	Danish Covid-19 Genome Consortium et al
EPI_ISL_1065201	Aalborg University	Department of Virus and Microbiological Special Diagnostics, Statens Serum Institut, Copenhagen, Denmark	Danish Covid-19 Genome Consortium et al
EPI_ISL_1065202	Aalborg University	Department of Virus and Microbiological Special Diagnostics, Statens Serum Institut, Copenhagen, Denmark	Danish Covid-19 Genome Consortium et al
EPI_ISL_1065203	Aalborg University	Department of Virus and Microbiological Special Diagnostics, Statens Serum Institut, Copenhagen, Denmark	Danish Covid-19 Genome Consortium et al
EPI_ISL_1065204	Aalborg University	Department of Virus and Microbiological Special Diagnostics, Statens Serum Institut, Copenhagen, Denmark	Danish Covid-19 Genome Consortium et al
EPI_ISL_1065205	Aalborg University	Department of Virus and Microbiological Special Diagnostics, Statens Serum Institut, Copenhagen, Denmark	Danish Covid-19 Genome Consortium et al
EPI_ISL_1065206	Aalborg University	Department of Virus and Microbiological Special Diagnostics, Statens Serum Institut, Copenhagen, Denmark	Danish Covid-19 Genome Consortium et al
EPI_ISL_1065207	Aalborg University	Department of Virus and Microbiological Special Diagnostics, Statens Serum Institut, Copenhagen, Denmark	Danish Covid-19 Genome Consortium et al
EPI_ISL_1065208	Aalborg University	Department of Virus and Microbiological Special Diagnostics, Statens Serum Institut, Copenhagen, Denmark	Danish Covid-19 Genome Consortium et al
EPI_ISL_1065209	Aalborg University	Department of Virus and Microbiological Special Diagnostics, Statens Serum Institut, Copenhagen, Denmark	Danish Covid-19 Genome Consortium et al
EPI_ISL_1065210	Aalborg University	Department of Virus and Microbiological Special Diagnostics, Statens Serum Institut, Copenhagen, Denmark	Danish Covid-19 Genome Consortium et al
EPI_ISL_1065211	Aalborg University	Department of Virus and Microbiological Special Diagnostics, Statens Serum Institut, Copenhagen, Denmark	Danish Covid-19 Genome Consortium et al
EPI_ISL_1065212	Aalborg University	Department of Virus and Microbiological Special Diagnostics, Statens Serum Institut, Copenhagen, Denmark	Danish Covid-19 Genome Consortium et al
EPI_ISL_1065213	Aalborg University	Department of Virus and Microbiological Special Diagnostics, Statens Serum Institut, Copenhagen, Denmark	Danish Covid-19 Genome Consortium et al
EPI_ISL_1065214	Aalborg University	Department of Virus and Microbiological Special Diagnostics, Statens Serum Institut, Copenhagen, Denmark	Danish Covid-19 Genome Consortium et al
EPI_ISL_1065215	Aalborg University	Department of Virus and Microbiological Special Diagnostics, Statens Serum Institut, Copenhagen, Denmark	Danish Covid-19 Genome Consortium et al
EPI_ISL_1065216	Aalborg University	Department of Virus and Microbiological Special Diagnostics, Statens Serum Institut, Copenhagen, Denmark	Danish Covid-19 Genome Consortium et al
EPI_ISL_1065217	Aalborg University	Department of Virus and Microbiological Special Diagnostics, Statens Serum Institut, Copenhagen, Denmark	Danish Covid-19 Genome Consortium et al
EPI_ISL_1065218	Aalborg University	Department of Virus and Microbiological Special Diagnostics, Statens Serum Institut, Copenhagen, Denmark	Danish Covid-19 Genome Consortium et al
EPI_ISL_1065219	Aalborg University	Department of Virus and Microbiological Special Diagnostics, Statens Serum Institut, Copenhagen, Denmark	Danish Covid-19 Genome Consortium et al
EPI_ISL_1065220	Aalborg University	Department of Virus and Microbiological Special Diagnostics, Statens Serum Institut, Copenhagen, Denmark	Danish Covid-19 Genome Consortium et al
EPI_ISL_1065221	Aalborg University	Department of Virus and Microbiological Special Diagnostics, Statens Serum Institut, Copenhagen, Denmark	Danish Covid-19 Genome Consortium et al
EPI_ISL_1065222	Aalborg University	Department of Virus and Microbiological Special Diagnostics, Statens Serum Institut, Copenhagen, Denmark	Danish Covid-19 Genome Consortium et al
EPI_ISL_1065223	Aalborg University	Department of Virus and Microbiological Special Diagnostics, Statens Serum Institut, Copenhagen, Denmark	Danish Covid-19 Genome Consortium et al
EPI_ISL_1065224	Aalborg University	Department of Virus and Microbiological Special Diagnostics, Statens Serum Institut, Copenhagen, Denmark	Danish Covid-19 Genome Consortium et al
EPI_ISL_1065225	Aalborg University	Department of Virus and Microbiological Special Diagnostics, Statens Serum Institut, Copenhagen, Denmark	Danish Covid-19 Genome Consortium et al
EPI_ISL_1065227	Aalborg University	Department of Virus and Microbiological Special Diagnostics, Statens Serum Institut, Copenhagen, Denmark	Danish Covid-19 Genome Consortium et al
EPI_ISL_1065228	Aalborg University	Department of Virus and Microbiological Special Diagnostics, Statens Serum Institut, Copenhagen, Denmark	Danish Covid-19 Genome Consortium et al
EPI_ISL_1065230	Aalborg University	Department of Virus and Microbiological Special Diagnostics, Statens Serum Institut, Copenhagen, Denmark	Danish Covid-19 Genome Consortium et al
EPI_ISL_1065231	Aalborg University	Department of Virus and Microbiological Special Diagnostics, Statens Serum Institut, Copenhagen, Denmark	Danish Covid-19 Genome Consortium et al
EPI_ISL_1065232	Aalborg University	Department of Virus and Microbiological Special Diagnostics, Statens Serum Institut, Copenhagen, Denmark	Danish Covid-19 Genome Consortium et al
EPI_ISL_1065233	Aalborg University	Department of Virus and Microbiological Special Diagnostics, Statens Serum Institut, Copenhagen, Denmark	Danish Covid-19 Genome Consortium et al
EPI_ISL_1065234	Aalborg University	Department of Virus and Microbiological Special Diagnostics, Statens Serum Institut, Copenhagen, Denmark	Danish Covid-19 Genome Consortium et al
EPI_ISL_1065235	Aalborg University	Department of Virus and Microbiological Special Diagnostics, Statens Serum Institut, Copenhagen, Denmark	Danish Covid-19 Genome Consortium et al
EPI_ISL_1065236	Aalborg University	Department of Virus and Microbiological Special Diagnostics, Statens Serum Institut, Copenhagen, Denmark	Danish Covid-19 Genome Consortium et al
EPI_ISL_1065237	Aalborg University	Department of Virus and Microbiological Special Diagnostics, Statens Serum Institut, Copenhagen, Denmark	Danish Covid-19 Genome Consortium et al
EPI_ISL_1065238	Aalborg University	Department of Virus and Microbiological Special Diagnostics, Statens Serum Institut, Copenhagen, Denmark	Danish Covid-19 Genome Consortium et al
EPI_ISL_1065239	Aalborg University	Department of Virus and Microbiological Special Diagnostics, Statens Serum Institut, Copenhagen, Denmark	Danish Covid-19 Genome Consortium et al
EPI_ISL_1065240	Aalborg University	Department of Virus and Microbiological Special Diagnostics, Statens Serum Institut, Copenhagen, Denmark	Danish Covid-19 Genome Consortium et al
EPI_ISL_1065241	Aalborg University	Department of Virus and Microbiological Special Diagnostics, Statens Serum Institut, Copenhagen, Denmark	Danish Covid-19 Genome Consortium et al
EPI_ISL_1065242	Aalborg University	Department of Virus and Microbiological Special Diagnostics, Statens Serum Institut, Copenhagen, Denmark	Danish Covid-19 Genome Consortium et al
EPI_ISL_1065243	Aalborg University	Department of Virus and Microbiological Special Diagnostics, Statens Serum Institut, Copenhagen, Denmark	Danish Covid-19 Genome Consortium et al
EPI_ISL_1065244	Aalborg University	Department of Virus and Microbiological Special Diagnostics, Statens Serum Institut, Copenhagen, Denmark	Danish Covid-19 Genome Consortium et al
EPI_ISL_1065245	Aalborg University	Department of Virus and Microbiological Special Diagnostics, Statens Serum Institut, Copenhagen, Denmark	Danish Covid-19 Genome Consortium et al
EPI_ISL_1065246	Aalborg University	Department of Virus and Microbiological Special Diagnostics, Statens Serum Institut, Copenhagen, Denmark	Danish Covid-19 Genome Consortium et al
EPI_ISL_1065247	Aalborg University	Department of Virus and Microbiological Special Diagnostics, Statens Serum Institut, Copenhagen, Denmark	Danish Covid-19 Genome Consortium et al
EPI_ISL_1065248	Aalborg University	Department of Virus and Microbiological Special Diagnostics, Statens Serum Institut, Copenhagen, Denmark	Danish Covid-19 Genome Consortium et al
EPI_ISL_1065249	Aalborg University	Department of Virus and Microbiological Special Diagnostics, Statens Serum Institut, Copenhagen, Denmark	Danish Covid-19 Genome Consortium et al
EPI_ISL_1065250	Aalborg University	Department of Virus and Microbiological Special Diagnostics, Statens Serum Institut, Copenhagen, Denmark	Danish Covid-19 Genome Consortium et al
EPI_ISL_1065251	Aalborg University	Department of Virus and Microbiological Special Diagnostics, Statens Serum Institut, Copenhagen, Denmark	Danish Covid-19 Genome Consortium et al
EPI_ISL_1065252	Aalborg University	Department of Virus and Microbiological Special Diagnostics, Statens Serum Institut, Copenhagen, Denmark	Danish Covid-19 Genome Consortium et al
EPI_ISL_1065253	Aalborg University	Department of Virus and Microbiological Special Diagnostics, Statens Serum Institut, Copenhagen, Denmark	Danish Covid-19 Genome Consortium et al
EPI_ISL_1065254	Aalborg University	Department of Virus and Microbiological Special Diagnostics, Statens Serum Institut, Copenhagen, Denmark	Danish Covid-19 Genome Consortium et al
EPI_ISL_1065255	Aalborg University	Department of Virus and Microbiological Special Diagnostics, Statens Serum Institut, Copenhagen, Denmark	Danish Covid-19 Genome Consortium et al
EPI_ISL_1065256	Aalborg University	Department of Virus and Microbiological Special Diagnostics, Statens Serum Institut, Copenhagen, Denmark	Danish Covid-19 Genome Consortium et al
EPI_ISL_1065257	Aalborg University	Department of Virus and Microbiological Special Diagnostics, Statens Serum Institut, Copenhagen, Denmark	Danish Covid-19 Genome Consortium et al
EPI_ISL_1065260	Aalborg University	Department of Virus and Microbiological Special Diagnostics, Statens Serum Institut, Copenhagen, Denmark	Danish Covid-19 Genome Consortium et al
EPI_ISL_1065261	Aalborg University	Department of Virus and Microbiological Special Diagnostics, Statens Serum Institut, Copenhagen, Denmark	Danish Covid-19 Genome Consortium et al
EPI_ISL_1065262	Aalborg University	Department of Virus and Microbiological Special Diagnostics, Statens Serum Institut, Copenhagen, Denmark	Danish Covid-19 Genome Consortium et al
EPI_ISL_1065263	Aalborg University	Department of Virus and Microbiological Special Diagnostics, Statens Serum Institut, Copenhagen, Denmark	Danish Covid-19 Genome Consortium et al
EPI_ISL_1065264	Aalborg University	Department of Virus and Microbiological Special Diagnostics, Statens Serum Institut, Copenhagen, Denmark	Danish Covid-19 Genome Consortium et al
EPI_ISL_1065265	Aalborg University	Department of Virus and Microbiological Special Diagnostics, Statens Serum Institut, Copenhagen, Denmark	Danish Covid-19 Genome Consortium et al
EPI_ISL_1065266	Aalborg University	Department of Virus and Microbiological Special Diagnostics, Statens Serum Institut, Copenhagen, Denmark	Danish Covid-19 Genome Consortium et al
EPI_ISL_1065269	Aalborg University	Department of Virus and Microbiological Special Diagnostics, Statens Serum Institut, Copenhagen, Denmark	Danish Covid-19 Genome Consortium et al
EPI_ISL_1065271	Aalborg University	Department of Virus and Microbiological Special Diagnostics, Statens Serum Institut, Copenhagen, Denmark	Danish Covid-19 Genome Consortium et al
EPI_ISL_1065272	Aalborg University	Department of Virus and Microbiological Special Diagnostics, Statens Serum Institut, Copenhagen, Denmark	Danish Covid-19 Genome Consortium et al
EPI_ISL_1065273	Aalborg University	Department of Virus and Microbiological Special Diagnostics, Statens Serum Institut, Copenhagen, Denmark	Danish Covid-19 Genome Consortium et al
EPI_ISL_1065274	Aalborg University	Department of Virus and Microbiological Special Diagnostics, Statens Serum Institut, Copenhagen, Denmark	Danish Covid-19 Genome Consortium et al
EPI_ISL_1065275	Aalborg University	Department of Virus and Microbiological Special Diagnostics, Statens Serum Institut, Copenhagen, Denmark	Danish Covid-19 Genome Consortium et al
EPI_ISL_1065276	Aalborg University	Department of Virus and Microbiological Special Diagnostics, Statens Serum Institut, Copenhagen, Denmark	Danish Covid-19 Genome Consortium et al
EPI_ISL_1065277	Aalborg University	Department of Virus and Microbiological Special Diagnostics, Statens Serum Institut, Copenhagen, Denmark	Danish Covid-19 Genome Consortium et al
EPI_ISL_1065278	Aalborg University	Department of Virus and Microbiological Special Diagnostics, Statens Serum Institut, Copenhagen, Denmark	Danish Covid-19 Genome Consortium et al
EPI_ISL_1065279	Aalborg University	Department of Virus and Microbiological Special Diagnostics, Statens Serum Institut, Copenhagen, Denmark	Danish Covid-19 Genome Consortium et al
EPI_ISL_1065280	Aalborg University	Department of Virus and Microbiological Special Diagnostics, Statens Serum Institut, Copenhagen, Denmark	Danish Covid-19 Genome Consortium et al
EPI_ISL_1065281	Aalborg University	Department of Virus and Microbiological Special Diagnostics, Statens Serum Institut, Copenhagen, Denmark	Danish Covid-19 Genome Consortium et al
EPI_ISL_1065282	Aalborg University	Department of Virus and Microbiological Special Diagnostics, Statens Serum Institut, Copenhagen, Denmark	Danish Covid-19 Genome Consortium et al
EPI_ISL_1065285	Aalborg University	Department of Virus and Microbiological Special Diagnostics, Statens Serum Institut, Copenhagen, Denmark	Danish Covid-19 Genome Consortium et al
EPI_ISL_1065286	Aalborg University	Department of Virus and Microbiological Special Diagnostics, Statens Serum Institut, Copenhagen, Denmark	Danish Covid-19 Genome Consortium et al
EPI_ISL_1065287	Aalborg University	Department of Virus and Microbiological Special Diagnostics, Statens Serum Institut, Copenhagen, Denmark	Danish Covid-19 Genome Consortium et al
EPI_ISL_1065288	Aalborg University	Department of Virus and Microbiological Special Diagnostics, Statens Serum Institut, Copenhagen, Denmark	Danish Covid-19 Genome Consortium et al
EPI_ISL_1065289	Aalborg University	Department of Virus and Microbiological Special Diagnostics, Statens Serum Institut, Copenhagen, Denmark	Danish Covid-19 Genome Consortium et al
EPI_ISL_1065290	Aalborg University	Department of Virus and Microbiological Special Diagnostics, Statens Serum Institut, Copenhagen, Denmark	Danish Covid-19 Genome Consortium et al
EPI_ISL_1065291	Aalborg University	Department of Virus and Microbiological Special Diagnostics, Statens Serum Institut, Copenhagen, Denmark	Danish Covid-19 Genome Consortium et al
EPI_ISL_1065293	Aalborg University	Department of Virus and Microbiological Special Diagnostics, Statens Serum Institut, Copenhagen, Denmark	Danish Covid-19 Genome Consortium et al
EPI_ISL_1065294	Aalborg University	Department of Virus and Microbiological Special Diagnostics, Statens Serum Institut, Copenhagen, Denmark	Danish Covid-19 Genome Consortium et al
EPI_ISL_1065295	Aalborg University	Department of Virus and Microbiological Special Diagnostics, Statens Serum Institut, Copenhagen, Denmark	Danish Covid-19 Genome Consortium et al
EPI_ISL_1065296	Aalborg University	Department of Virus and Microbiological Special Diagnostics, Statens Serum Institut, Copenhagen, Denmark	Danish Covid-19 Genome Consortium et al
EPI_ISL_1065297	Aalborg University	Department of Virus and Microbiological Special Diagnostics, Statens Serum Institut, Copenhagen, Denmark	Danish Covid-19 Genome Consortium et al
EPI_ISL_1065298	Aalborg University	Department of Virus and Microbiological Special Diagnostics, Statens Serum Institut, Copenhagen, Denmark	Danish Covid-19 Genome Consortium et al
EPI_ISL_1065299	Aalborg University	Department of Virus and Microbiological Special Diagnostics, Statens Serum Institut, Copenhagen, Denmark	Danish Covid-19 Genome Consortium et al
EPI_ISL_1065300	Aalborg University	Department of Virus and Microbiological Special Diagnostics, Statens Serum Institut, Copenhagen, Denmark	Danish Covid-19 Genome Consortium et al
EPI_ISL_1065303	Aalborg University	Department of Virus and Microbiological Special Diagnostics, Statens Serum Institut, Copenhagen, Denmark	Danish Covid-19 Genome Consortium et al
EPI_ISL_1065304	Aalborg University	Department of Virus and Microbiological Special Diagnostics, Statens Serum Institut, Copenhagen, Denmark	Danish Covid-19 Genome Consortium et al
EPI_ISL_1065305	Aalborg University	Department of Virus and Microbiological Special Diagnostics, Statens Serum Institut, Copenhagen, Denmark	Danish Covid-19 Genome Consortium et al
EPI_ISL_1065307	Aalborg University	Department of Virus and Microbiological Special Diagnostics, Statens Serum Institut, Copenhagen, Denmark	Danish Covid-19 Genome Consortium et al
EPI_ISL_1065308	Aalborg University	Department of Virus and Microbiological Special Diagnostics, Statens Serum Institut, Copenhagen, Denmark	Danish Covid-19 Genome Consortium et al
EPI_ISL_1065310	Aalborg University	Department of Virus and Microbiological Special Diagnostics, Statens Serum Institut, Copenhagen, Denmark	Danish Covid-19 Genome Consortium et al
EPI_ISL_1065312	Aalborg University	Department of Virus and Microbiological Special Diagnostics, Statens Serum Institut, Copenhagen, Denmark	Danish Covid-19 Genome Consortium et al
EPI_ISL_1065313	Aalborg University	Department of Virus and Microbiological Special Diagnostics, Statens Serum Institut, Copenhagen, Denmark	Danish Covid-19 Genome Consortium et al
EPI_ISL_1065314	Aalborg University	Department of Virus and Microbiological Special Diagnostics, Statens Serum Institut, Copenhagen, Denmark	Danish Covid-19 Genome Consortium et al
EPI_ISL_1065315	Aalborg University	Department of Virus and Microbiological Special Diagnostics, Statens Serum Institut, Copenhagen, Denmark	Danish Covid-19 Genome Consortium et al
EPI_ISL_1065316	Aalborg University	Department of Virus and Microbiological Special Diagnostics, Statens Serum Institut, Copenhagen, Denmark	Danish Covid-19 Genome Consortium et al
EPI_ISL_1065319	Aalborg University	Department of Virus and Microbiological Special Diagnostics, Statens Serum Institut, Copenhagen, Denmark	Danish Covid-19 Genome Consortium et al
EPI_ISL_1065320	Aalborg University	Department of Virus and Microbiological Special Diagnostics, Statens Serum Institut, Copenhagen, Denmark	Danish Covid-19 Genome Consortium et al
EPI_ISL_1065321	Aalborg University	Department of Virus and Microbiological Special Diagnostics, Statens Serum Institut, Copenhagen, Denmark	Danish Covid-19 Genome Consortium et al
EPI_ISL_1065323	Aalborg University	Department of Virus and Microbiological Special Diagnostics, Statens Serum Institut, Copenhagen, Denmark	Danish Covid-19 Genome Consortium et al
EPI_ISL_1065324	Aalborg University	Department of Virus and Microbiological Special Diagnostics, Statens Serum Institut, Copenhagen, Denmark	Danish Covid-19 Genome Consortium et al
EPI_ISL_1065326	Aalborg University	Department of Virus and Microbiological Special Diagnostics, Statens Serum Institut, Copenhagen, Denmark	Danish Covid-19 Genome Consortium et al
EPI_ISL_1065327	Aalborg University	Department of Virus and Microbiological Special Diagnostics, Statens Serum Institut, Copenhagen, Denmark	Danish Covid-19 Genome Consortium et al
EPI_ISL_1065330	Aalborg University	Department of Virus and Microbiological Special Diagnostics, Statens Serum Institut, Copenhagen, Denmark	Danish Covid-19 Genome Consortium et al
EPI_ISL_1065331	Aalborg University	Department of Virus and Microbiological Special Diagnostics, Statens Serum Institut, Copenhagen, Denmark	Danish Covid-19 Genome Consortium et al
EPI_ISL_1065332	Aalborg University	Department of Virus and Microbiological Special Diagnostics, Statens Serum Institut, Copenhagen, Denmark	Danish Covid-19 Genome Consortium et al
EPI_ISL_1065333	Aalborg University	Department of Virus and Microbiological Special Diagnostics, Statens Serum Institut, Copenhagen, Denmark	Danish Covid-19 Genome Consortium et al
EPI_ISL_1065334	Aalborg University	Department of Virus and Microbiological Special Diagnostics, Statens Serum Institut, Copenhagen, Denmark	Danish Covid-19 Genome Consortium et al
EPI_ISL_1065336	Aalborg University	Department of Virus and Microbiological Special Diagnostics, Statens Serum Institut, Copenhagen, Denmark	Danish Covid-19 Genome Consortium et al
EPI_ISL_1065337	Aalborg University	Department of Virus and Microbiological Special Diagnostics, Statens Serum Institut, Copenhagen, Denmark	Danish Covid-19 Genome Consortium et al
EPI_ISL_1065338	Aalborg University	Department of Virus and Microbiological Special Diagnostics, Statens Serum Institut, Copenhagen, Denmark	Danish Covid-19 Genome Consortium et al
EPI_ISL_1065339	Aalborg University	Department of Virus and Microbiological Special Diagnostics, Statens Serum Institut, Copenhagen, Denmark	Danish Covid-19 Genome Consortium et al
EPI_ISL_1065340	Aalborg University	Department of Virus and Microbiological Special Diagnostics, Statens Serum Institut, Copenhagen, Denmark	Danish Covid-19 Genome Consortium et al
EPI_ISL_1065341	Aalborg University	Department of Virus and Microbiological Special Diagnostics, Statens Serum Institut, Copenhagen, Denmark	Danish Covid-19 Genome Consortium et al
EPI_ISL_1065342	Aalborg University	Department of Virus and Microbiological Special Diagnostics, Statens Serum Institut, Copenhagen, Denmark	Danish Covid-19 Genome Consortium et al
EPI_ISL_1065343	Aalborg University	Department of Virus and Microbiological Special Diagnostics, Statens Serum Institut, Copenhagen, Denmark	Danish Covid-19 Genome Consortium et al
EPI_ISL_1065344	Aalborg University	Department of Virus and Microbiological Special Diagnostics, Statens Serum Institut, Copenhagen, Denmark	Danish Covid-19 Genome Consortium et al
EPI_ISL_1065346	Aalborg University	Department of Virus and Microbiological Special Diagnostics, Statens Serum Institut, Copenhagen, Denmark	Danish Covid-19 Genome Consortium et al
EPI_ISL_1065347	Aalborg University	Department of Virus and Microbiological Special Diagnostics, Statens Serum Institut, Copenhagen, Denmark	Danish Covid-19 Genome Consortium et al
EPI_ISL_1065349	Aalborg University	Department of Virus and Microbiological Special Diagnostics, Statens Serum Institut, Copenhagen, Denmark	Danish Covid-19 Genome Consortium et al
EPI_ISL_1065350	Aalborg University	Department of Virus and Microbiological Special Diagnostics, Statens Serum Institut, Copenhagen, Denmark	Danish Covid-19 Genome Consortium et al
EPI_ISL_1065351	Aalborg University	Department of Virus and Microbiological Special Diagnostics, Statens Serum Institut, Copenhagen, Denmark	Danish Covid-19 Genome Consortium et al
EPI_ISL_1065352	Aalborg University	Department of Virus and Microbiological Special Diagnostics, Statens Serum Institut, Copenhagen, Denmark	Danish Covid-19 Genome Consortium et al
EPI_ISL_1065353	Aalborg University	Department of Virus and Microbiological Special Diagnostics, Statens Serum Institut, Copenhagen, Denmark	Danish Covid-19 Genome Consortium et al
EPI_ISL_1065354	Aalborg University	Department of Virus and Microbiological Special Diagnostics, Statens Serum Institut, Copenhagen, Denmark	Danish Covid-19 Genome Consortium et al
EPI_ISL_1065355	Aalborg University	Department of Virus and Microbiological Special Diagnostics, Statens Serum Institut, Copenhagen, Denmark	Danish Covid-19 Genome Consortium et al
EPI_ISL_1065356	Aalborg University	Department of Virus and Microbiological Special Diagnostics, Statens Serum Institut, Copenhagen, Denmark	Danish Covid-19 Genome Consortium et al
EPI_ISL_1065357	Aalborg University	Department of Virus and Microbiological Special Diagnostics, Statens Serum Institut, Copenhagen, Denmark	Danish Covid-19 Genome Consortium et al
EPI_ISL_1065358	Aalborg University	Department of Virus and Microbiological Special Diagnostics, Statens Serum Institut, Copenhagen, Denmark	Danish Covid-19 Genome Consortium et al
EPI_ISL_1065359	Aalborg University	Department of Virus and Microbiological Special Diagnostics, Statens Serum Institut, Copenhagen, Denmark	Danish Covid-19 Genome Consortium et al
EPI_ISL_1065360	Aalborg University	Department of Virus and Microbiological Special Diagnostics, Statens Serum Institut, Copenhagen, Denmark	Danish Covid-19 Genome Consortium et al
EPI_ISL_1065361	Aalborg University	Department of Virus and Microbiological Special Diagnostics, Statens Serum Institut, Copenhagen, Denmark	Danish Covid-19 Genome Consortium et al
EPI_ISL_1065362	Aalborg University	Department of Virus and Microbiological Special Diagnostics, Statens Serum Institut, Copenhagen, Denmark	Danish Covid-19 Genome Consortium et al
EPI_ISL_1065364	Aalborg University	Department of Virus and Microbiological Special Diagnostics, Statens Serum Institut, Copenhagen, Denmark	Danish Covid-19 Genome Consortium et al
EPI_ISL_1065365	Aalborg University	Department of Virus and Microbiological Special Diagnostics, Statens Serum Institut, Copenhagen, Denmark	Danish Covid-19 Genome Consortium et al
EPI_ISL_1065366	Aalborg University	Department of Virus and Microbiological Special Diagnostics, Statens Serum Institut, Copenhagen, Denmark	Danish Covid-19 Genome Consortium et al
EPI_ISL_1065367	Aalborg University	Department of Virus and Microbiological Special Diagnostics, Statens Serum Institut, Copenhagen, Denmark	Danish Covid-19 Genome Consortium et al
EPI_ISL_1065368	Aalborg University	Department of Virus and Microbiological Special Diagnostics, Statens Serum Institut, Copenhagen, Denmark	Danish Covid-19 Genome Consortium et al
EPI_ISL_1065370	Aalborg University	Department of Virus and Microbiological Special Diagnostics, Statens Serum Institut, Copenhagen, Denmark	Danish Covid-19 Genome Consortium et al
EPI_ISL_1065371	Aalborg University	Department of Virus and Microbiological Special Diagnostics, Statens Serum Institut, Copenhagen, Denmark	Danish Covid-19 Genome Consortium et al
EPI_ISL_1065372	Aalborg University	Department of Virus and Microbiological Special Diagnostics, Statens Serum Institut, Copenhagen, Denmark	Danish Covid-19 Genome Consortium et al
EPI_ISL_1065373	Aalborg University	Department of Virus and Microbiological Special Diagnostics, Statens Serum Institut, Copenhagen, Denmark	Danish Covid-19 Genome Consortium et al
EPI_ISL_1065374	Aalborg University	Department of Virus and Microbiological Special Diagnostics, Statens Serum Institut, Copenhagen, Denmark	Danish Covid-19 Genome Consortium et al
EPI_ISL_1065375	Aalborg University	Department of Virus and Microbiological Special Diagnostics, Statens Serum Institut, Copenhagen, Denmark	Danish Covid-19 Genome Consortium et al
EPI_ISL_1065376	Aalborg University	Department of Virus and Microbiological Special Diagnostics, Statens Serum Institut, Copenhagen, Denmark	Danish Covid-19 Genome Consortium et al
EPI_ISL_1065377	Aalborg University	Department of Virus and Microbiological Special Diagnostics, Statens Serum Institut, Copenhagen, Denmark	Danish Covid-19 Genome Consortium et al
EPI_ISL_1065379	Aalborg University	Department of Virus and Microbiological Special Diagnostics, Statens Serum Institut, Copenhagen, Denmark	Danish Covid-19 Genome Consortium et al
EPI_ISL_1065380	Aalborg University	Department of Virus and Microbiological Special Diagnostics, Statens Serum Institut, Copenhagen, Denmark	Danish Covid-19 Genome Consortium et al
EPI_ISL_1065382	Aalborg University	Department of Virus and Microbiological Special Diagnostics, Statens Serum Institut, Copenhagen, Denmark	Danish Covid-19 Genome Consortium et al
EPI_ISL_1065383	Aalborg University	Department of Virus and Microbiological Special Diagnostics, Statens Serum Institut, Copenhagen, Denmark	Danish Covid-19 Genome Consortium et al
EPI_ISL_1065384	Aalborg University	Department of Virus and Microbiological Special Diagnostics, Statens Serum Institut, Copenhagen, Denmark	Danish Covid-19 Genome Consortium et al
EPI_ISL_1065388	Aalborg University	Department of Virus and Microbiological Special Diagnostics, Statens Serum Institut, Copenhagen, Denmark	Danish Covid-19 Genome Consortium et al
EPI_ISL_1065389	Aalborg University	Department of Virus and Microbiological Special Diagnostics, Statens Serum Institut, Copenhagen, Denmark	Danish Covid-19 Genome Consortium et al
EPI_ISL_1065390	Aalborg University	Department of Virus and Microbiological Special Diagnostics, Statens Serum Institut, Copenhagen, Denmark	Danish Covid-19 Genome Consortium et al
EPI_ISL_1065392	Aalborg University	Department of Virus and Microbiological Special Diagnostics, Statens Serum Institut, Copenhagen, Denmark	Danish Covid-19 Genome Consortium et al
EPI_ISL_1065393	Aalborg University	Department of Virus and Microbiological Special Diagnostics, Statens Serum Institut, Copenhagen, Denmark	Danish Covid-19 Genome Consortium et al
EPI_ISL_1065394	Aalborg University	Department of Virus and Microbiological Special Diagnostics, Statens Serum Institut, Copenhagen, Denmark	Danish Covid-19 Genome Consortium et al
EPI_ISL_1065395	Aalborg University	Department of Virus and Microbiological Special Diagnostics, Statens Serum Institut, Copenhagen, Denmark	Danish Covid-19 Genome Consortium et al
EPI_ISL_1065396	Aalborg University	Department of Virus and Microbiological Special Diagnostics, Statens Serum Institut, Copenhagen, Denmark	Danish Covid-19 Genome Consortium et al
EPI_ISL_1065397	Aalborg University	Department of Virus and Microbiological Special Diagnostics, Statens Serum Institut, Copenhagen, Denmark	Danish Covid-19 Genome Consortium et al
EPI_ISL_1065398	Aalborg University	Department of Virus and Microbiological Special Diagnostics, Statens Serum Institut, Copenhagen, Denmark	Danish Covid-19 Genome Consortium et al
EPI_ISL_1065401	Aalborg University	Department of Virus and Microbiological Special Diagnostics, Statens Serum Institut, Copenhagen, Denmark	Danish Covid-19 Genome Consortium et al
EPI_ISL_1065402	Aalborg University	Department of Virus and Microbiological Special Diagnostics, Statens Serum Institut, Copenhagen, Denmark	Danish Covid-19 Genome Consortium et al
EPI_ISL_1065404	Aalborg University	Department of Virus and Microbiological Special Diagnostics, Statens Serum Institut, Copenhagen, Denmark	Danish Covid-19 Genome Consortium et al
EPI_ISL_1065405	Aalborg University	Department of Virus and Microbiological Special Diagnostics, Statens Serum Institut, Copenhagen, Denmark	Danish Covid-19 Genome Consortium et al
EPI_ISL_1065406	Aalborg University	Department of Virus and Microbiological Special Diagnostics, Statens Serum Institut, Copenhagen, Denmark	Danish Covid-19 Genome Consortium et al
EPI_ISL_1065407	Aalborg University	Department of Virus and Microbiological Special Diagnostics, Statens Serum Institut, Copenhagen, Denmark	Danish Covid-19 Genome Consortium et al
EPI_ISL_1065409	Aalborg University	Department of Virus and Microbiological Special Diagnostics, Statens Serum Institut, Copenhagen, Denmark	Danish Covid-19 Genome Consortium et al
EPI_ISL_1065410	Aalborg University	Department of Virus and Microbiological Special Diagnostics, Statens Serum Institut, Copenhagen, Denmark	Danish Covid-19 Genome Consortium et al
EPI_ISL_1065411	Aalborg University	Department of Virus and Microbiological Special Diagnostics, Statens Serum Institut, Copenhagen, Denmark	Danish Covid-19 Genome Consortium et al
EPI_ISL_1065412	Aalborg University	Department of Virus and Microbiological Special Diagnostics, Statens Serum Institut, Copenhagen, Denmark	Danish Covid-19 Genome Consortium et al
EPI_ISL_1065413	Aalborg University	Department of Virus and Microbiological Special Diagnostics, Statens Serum Institut, Copenhagen, Denmark	Danish Covid-19 Genome Consortium et al
EPI_ISL_1065414	Aalborg University	Department of Virus and Microbiological Special Diagnostics, Statens Serum Institut, Copenhagen, Denmark	Danish Covid-19 Genome Consortium et al
EPI_ISL_1065415	Aalborg University	Department of Virus and Microbiological Special Diagnostics, Statens Serum Institut, Copenhagen, Denmark	Danish Covid-19 Genome Consortium et al
EPI_ISL_1065416	Aalborg University	Department of Virus and Microbiological Special Diagnostics, Statens Serum Institut, Copenhagen, Denmark	Danish Covid-19 Genome Consortium et al
EPI_ISL_1065417	Aalborg University	Department of Virus and Microbiological Special Diagnostics, Statens Serum Institut, Copenhagen, Denmark	Danish Covid-19 Genome Consortium et al
EPI_ISL_1065418	Aalborg University	Department of Virus and Microbiological Special Diagnostics, Statens Serum Institut, Copenhagen, Denmark	Danish Covid-19 Genome Consortium et al
EPI_ISL_1065419	Aalborg University	Department of Virus and Microbiological Special Diagnostics, Statens Serum Institut, Copenhagen, Denmark	Danish Covid-19 Genome Consortium et al
EPI_ISL_1065420	Aalborg University	Department of Virus and Microbiological Special Diagnostics, Statens Serum Institut, Copenhagen, Denmark	Danish Covid-19 Genome Consortium et al
EPI_ISL_1065421	Aalborg University	Department of Virus and Microbiological Special Diagnostics, Statens Serum Institut, Copenhagen, Denmark	Danish Covid-19 Genome Consortium et al
EPI_ISL_1065422	Aalborg University	Department of Virus and Microbiological Special Diagnostics, Statens Serum Institut, Copenhagen, Denmark	Danish Covid-19 Genome Consortium et al
EPI_ISL_1065423	Aalborg University	Department of Virus and Microbiological Special Diagnostics, Statens Serum Institut, Copenhagen, Denmark	Danish Covid-19 Genome Consortium et al
EPI_ISL_1065424	Aalborg University	Department of Virus and Microbiological Special Diagnostics, Statens Serum Institut, Copenhagen, Denmark	Danish Covid-19 Genome Consortium et al
EPI_ISL_1065426	Aalborg University	Department of Virus and Microbiological Special Diagnostics, Statens Serum Institut, Copenhagen, Denmark	Danish Covid-19 Genome Consortium et al
EPI_ISL_1065427	Aalborg University	Department of Virus and Microbiological Special Diagnostics, Statens Serum Institut, Copenhagen, Denmark	Danish Covid-19 Genome Consortium et al
EPI_ISL_1065428	Aalborg University	Department of Virus and Microbiological Special Diagnostics, Statens Serum Institut, Copenhagen, Denmark	Danish Covid-19 Genome Consortium et al
EPI_ISL_1065430	Aalborg University	Department of Virus and Microbiological Special Diagnostics, Statens Serum Institut, Copenhagen, Denmark	Danish Covid-19 Genome Consortium et al
EPI_ISL_1065432	Aalborg University	Department of Virus and Microbiological Special Diagnostics, Statens Serum Institut, Copenhagen, Denmark	Danish Covid-19 Genome Consortium et al
EPI_ISL_1065433	Aalborg University	Department of Virus and Microbiological Special Diagnostics, Statens Serum Institut, Copenhagen, Denmark	Danish Covid-19 Genome Consortium et al
EPI_ISL_1065434	Aalborg University	Department of Virus and Microbiological Special Diagnostics, Statens Serum Institut, Copenhagen, Denmark	Danish Covid-19 Genome Consortium et al
EPI_ISL_1065435	Aalborg University	Department of Virus and Microbiological Special Diagnostics, Statens Serum Institut, Copenhagen, Denmark	Danish Covid-19 Genome Consortium et al
EPI_ISL_1065436	Aalborg University	Department of Virus and Microbiological Special Diagnostics, Statens Serum Institut, Copenhagen, Denmark	Danish Covid-19 Genome Consortium et al
EPI_ISL_1065437	Aalborg University	Department of Virus and Microbiological Special Diagnostics, Statens Serum Institut, Copenhagen, Denmark	Danish Covid-19 Genome Consortium et al
EPI_ISL_1065438	Aalborg University	Department of Virus and Microbiological Special Diagnostics, Statens Serum Institut, Copenhagen, Denmark	Danish Covid-19 Genome Consortium et al
EPI_ISL_1065440	Aalborg University	Department of Virus and Microbiological Special Diagnostics, Statens Serum Institut, Copenhagen, Denmark	Danish Covid-19 Genome Consortium et al
EPI_ISL_1065441	Aalborg University	Department of Virus and Microbiological Special Diagnostics, Statens Serum Institut, Copenhagen, Denmark	Danish Covid-19 Genome Consortium et al
EPI_ISL_1065442	Aalborg University	Department of Virus and Microbiological Special Diagnostics, Statens Serum Institut, Copenhagen, Denmark	Danish Covid-19 Genome Consortium et al
EPI_ISL_1065443	Aalborg University	Department of Virus and Microbiological Special Diagnostics, Statens Serum Institut, Copenhagen, Denmark	Danish Covid-19 Genome Consortium et al
EPI_ISL_1065444	Aalborg University	Department of Virus and Microbiological Special Diagnostics, Statens Serum Institut, Copenhagen, Denmark	Danish Covid-19 Genome Consortium et al
EPI_ISL_1065445	Aalborg University	Department of Virus and Microbiological Special Diagnostics, Statens Serum Institut, Copenhagen, Denmark	Danish Covid-19 Genome Consortium et al
EPI_ISL_1065446	Aalborg University	Department of Virus and Microbiological Special Diagnostics, Statens Serum Institut, Copenhagen, Denmark	Danish Covid-19 Genome Consortium et al
EPI_ISL_1065447	Aalborg University	Department of Virus and Microbiological Special Diagnostics, Statens Serum Institut, Copenhagen, Denmark	Danish Covid-19 Genome Consortium et al
EPI_ISL_1065448	Aalborg University	Department of Virus and Microbiological Special Diagnostics, Statens Serum Institut, Copenhagen, Denmark	Danish Covid-19 Genome Consortium et al
EPI_ISL_1065449	Aalborg University	Department of Virus and Microbiological Special Diagnostics, Statens Serum Institut, Copenhagen, Denmark	Danish Covid-19 Genome Consortium et al
EPI_ISL_1065450	Aalborg University	Department of Virus and Microbiological Special Diagnostics, Statens Serum Institut, Copenhagen, Denmark	Danish Covid-19 Genome Consortium et al
EPI_ISL_1065451	Aalborg University	Department of Virus and Microbiological Special Diagnostics, Statens Serum Institut, Copenhagen, Denmark	Danish Covid-19 Genome Consortium et al
EPI_ISL_1065452	Aalborg University	Department of Virus and Microbiological Special Diagnostics, Statens Serum Institut, Copenhagen, Denmark	Danish Covid-19 Genome Consortium et al
EPI_ISL_1065453	Aalborg University	Department of Virus and Microbiological Special Diagnostics, Statens Serum Institut, Copenhagen, Denmark	Danish Covid-19 Genome Consortium et al
EPI_ISL_1065454	Aalborg University	Department of Virus and Microbiological Special Diagnostics, Statens Serum Institut, Copenhagen, Denmark	Danish Covid-19 Genome Consortium et al
EPI_ISL_1065455	Aalborg University	Department of Virus and Microbiological Special Diagnostics, Statens Serum Institut, Copenhagen, Denmark	Danish Covid-19 Genome Consortium et al
EPI_ISL_1065458	Aalborg University	Department of Virus and Microbiological Special Diagnostics, Statens Serum Institut, Copenhagen, Denmark	Danish Covid-19 Genome Consortium et al
EPI_ISL_1065459	Aalborg University	Department of Virus and Microbiological Special Diagnostics, Statens Serum Institut, Copenhagen, Denmark	Danish Covid-19 Genome Consortium et al
EPI_ISL_1065460	Aalborg University	Department of Virus and Microbiological Special Diagnostics, Statens Serum Institut, Copenhagen, Denmark	Danish Covid-19 Genome Consortium et al
EPI_ISL_1065462	Aalborg University	Department of Virus and Microbiological Special Diagnostics, Statens Serum Institut, Copenhagen, Denmark	Danish Covid-19 Genome Consortium et al
EPI_ISL_1065464	Aalborg University	Department of Virus and Microbiological Special Diagnostics, Statens Serum Institut, Copenhagen, Denmark	Danish Covid-19 Genome Consortium et al
EPI_ISL_1065465	Aalborg University	Department of Virus and Microbiological Special Diagnostics, Statens Serum Institut, Copenhagen, Denmark	Danish Covid-19 Genome Consortium et al
EPI_ISL_1065466	Aalborg University	Department of Virus and Microbiological Special Diagnostics, Statens Serum Institut, Copenhagen, Denmark	Danish Covid-19 Genome Consortium et al
EPI_ISL_1065467	Aalborg University	Department of Virus and Microbiological Special Diagnostics, Statens Serum Institut, Copenhagen, Denmark	Danish Covid-19 Genome Consortium et al
EPI_ISL_1065468	Aalborg University	Department of Virus and Microbiological Special Diagnostics, Statens Serum Institut, Copenhagen, Denmark	Danish Covid-19 Genome Consortium et al
EPI_ISL_1065469	Aalborg University	Department of Virus and Microbiological Special Diagnostics, Statens Serum Institut, Copenhagen, Denmark	Danish Covid-19 Genome Consortium et al
EPI_ISL_1065470	Aalborg University	Department of Virus and Microbiological Special Diagnostics, Statens Serum Institut, Copenhagen, Denmark	Danish Covid-19 Genome Consortium et al
EPI_ISL_1065471	Aalborg University	Department of Virus and Microbiological Special Diagnostics, Statens Serum Institut, Copenhagen, Denmark	Danish Covid-19 Genome Consortium et al
EPI_ISL_1065472	Aalborg University	Department of Virus and Microbiological Special Diagnostics, Statens Serum Institut, Copenhagen, Denmark	Danish Covid-19 Genome Consortium et al
EPI_ISL_1065473	Aalborg University	Department of Virus and Microbiological Special Diagnostics, Statens Serum Institut, Copenhagen, Denmark	Danish Covid-19 Genome Consortium et al
EPI_ISL_1065474	Aalborg University	Department of Virus and Microbiological Special Diagnostics, Statens Serum Institut, Copenhagen, Denmark	Danish Covid-19 Genome Consortium et al
EPI_ISL_1065475	Aalborg University	Department of Virus and Microbiological Special Diagnostics, Statens Serum Institut, Copenhagen, Denmark	Danish Covid-19 Genome Consortium et al
EPI_ISL_1065476	Aalborg University	Department of Virus and Microbiological Special Diagnostics, Statens Serum Institut, Copenhagen, Denmark	Danish Covid-19 Genome Consortium et al
EPI_ISL_1065478	Aalborg University	Department of Virus and Microbiological Special Diagnostics, Statens Serum Institut, Copenhagen, Denmark	Danish Covid-19 Genome Consortium et al
EPI_ISL_1065480	Aalborg University	Department of Virus and Microbiological Special Diagnostics, Statens Serum Institut, Copenhagen, Denmark	Danish Covid-19 Genome Consortium et al
EPI_ISL_1065481	Aalborg University	Department of Virus and Microbiological Special Diagnostics, Statens Serum Institut, Copenhagen, Denmark	Danish Covid-19 Genome Consortium et al
EPI_ISL_1065482	Aalborg University	Department of Virus and Microbiological Special Diagnostics, Statens Serum Institut, Copenhagen, Denmark	Danish Covid-19 Genome Consortium et al
EPI_ISL_1065483	Aalborg University	Department of Virus and Microbiological Special Diagnostics, Statens Serum Institut, Copenhagen, Denmark	Danish Covid-19 Genome Consortium et al
EPI_ISL_1065484	Aalborg University	Department of Virus and Microbiological Special Diagnostics, Statens Serum Institut, Copenhagen, Denmark	Danish Covid-19 Genome Consortium et al
EPI_ISL_1065487	Aalborg University	Department of Virus and Microbiological Special Diagnostics, Statens Serum Institut, Copenhagen, Denmark	Danish Covid-19 Genome Consortium et al
EPI_ISL_1065488	Aalborg University	Department of Virus and Microbiological Special Diagnostics, Statens Serum Institut, Copenhagen, Denmark	Danish Covid-19 Genome Consortium et al
EPI_ISL_1065490	Aalborg University	Department of Virus and Microbiological Special Diagnostics, Statens Serum Institut, Copenhagen, Denmark	Danish Covid-19 Genome Consortium et al
EPI_ISL_1065491	Aalborg University	Department of Virus and Microbiological Special Diagnostics, Statens Serum Institut, Copenhagen, Denmark	Danish Covid-19 Genome Consortium et al
EPI_ISL_1065492	Aalborg University	Department of Virus and Microbiological Special Diagnostics, Statens Serum Institut, Copenhagen, Denmark	Danish Covid-19 Genome Consortium et al
EPI_ISL_1065493	Aalborg University	Department of Virus and Microbiological Special Diagnostics, Statens Serum Institut, Copenhagen, Denmark	Danish Covid-19 Genome Consortium et al
EPI_ISL_1065494	Aalborg University	Department of Virus and Microbiological Special Diagnostics, Statens Serum Institut, Copenhagen, Denmark	Danish Covid-19 Genome Consortium et al
EPI_ISL_1065495	Aalborg University	Department of Virus and Microbiological Special Diagnostics, Statens Serum Institut, Copenhagen, Denmark	Danish Covid-19 Genome Consortium et al
EPI_ISL_1065497	Aalborg University	Department of Virus and Microbiological Special Diagnostics, Statens Serum Institut, Copenhagen, Denmark	Danish Covid-19 Genome Consortium et al
EPI_ISL_1065498	Aalborg University	Department of Virus and Microbiological Special Diagnostics, Statens Serum Institut, Copenhagen, Denmark	Danish Covid-19 Genome Consortium et al
EPI_ISL_1065499	Aalborg University	Department of Virus and Microbiological Special Diagnostics, Statens Serum Institut, Copenhagen, Denmark	Danish Covid-19 Genome Consortium et al
EPI_ISL_1065500	Aalborg University	Department of Virus and Microbiological Special Diagnostics, Statens Serum Institut, Copenhagen, Denmark	Danish Covid-19 Genome Consortium et al
EPI_ISL_1065501	Aalborg University	Department of Virus and Microbiological Special Diagnostics, Statens Serum Institut, Copenhagen, Denmark	Danish Covid-19 Genome Consortium et al
EPI_ISL_1065502	Aalborg University	Department of Virus and Microbiological Special Diagnostics, Statens Serum Institut, Copenhagen, Denmark	Danish Covid-19 Genome Consortium et al
EPI_ISL_1065503	Aalborg University	Department of Virus and Microbiological Special Diagnostics, Statens Serum Institut, Copenhagen, Denmark	Danish Covid-19 Genome Consortium et al
EPI_ISL_1065504	Aalborg University	Department of Virus and Microbiological Special Diagnostics, Statens Serum Institut, Copenhagen, Denmark	Danish Covid-19 Genome Consortium et al
EPI_ISL_1065505	Aalborg University	Department of Virus and Microbiological Special Diagnostics, Statens Serum Institut, Copenhagen, Denmark	Danish Covid-19 Genome Consortium et al
EPI_ISL_1065506	Aalborg University	Department of Virus and Microbiological Special Diagnostics, Statens Serum Institut, Copenhagen, Denmark	Danish Covid-19 Genome Consortium et al
EPI_ISL_1065507	Aalborg University	Department of Virus and Microbiological Special Diagnostics, Statens Serum Institut, Copenhagen, Denmark	Danish Covid-19 Genome Consortium et al
EPI_ISL_1065508	Aalborg University	Department of Virus and Microbiological Special Diagnostics, Statens Serum Institut, Copenhagen, Denmark	Danish Covid-19 Genome Consortium et al
EPI_ISL_1065509	Aalborg University	Department of Virus and Microbiological Special Diagnostics, Statens Serum Institut, Copenhagen, Denmark	Danish Covid-19 Genome Consortium et al
EPI_ISL_1065510	Aalborg University	Department of Virus and Microbiological Special Diagnostics, Statens Serum Institut, Copenhagen, Denmark	Danish Covid-19 Genome Consortium et al
EPI_ISL_1065511	Aalborg University	Department of Virus and Microbiological Special Diagnostics, Statens Serum Institut, Copenhagen, Denmark	Danish Covid-19 Genome Consortium et al
EPI_ISL_1065512	Aalborg University	Department of Virus and Microbiological Special Diagnostics, Statens Serum Institut, Copenhagen, Denmark	Danish Covid-19 Genome Consortium et al
EPI_ISL_1065514	Aalborg University	Department of Virus and Microbiological Special Diagnostics, Statens Serum Institut, Copenhagen, Denmark	Danish Covid-19 Genome Consortium et al
EPI_ISL_1065515	Aalborg University	Department of Virus and Microbiological Special Diagnostics, Statens Serum Institut, Copenhagen, Denmark	Danish Covid-19 Genome Consortium et al
EPI_ISL_1065517	Aalborg University	Department of Virus and Microbiological Special Diagnostics, Statens Serum Institut, Copenhagen, Denmark	Danish Covid-19 Genome Consortium et al
EPI_ISL_1065518	Aalborg University	Department of Virus and Microbiological Special Diagnostics, Statens Serum Institut, Copenhagen, Denmark	Danish Covid-19 Genome Consortium et al
EPI_ISL_1065519	Aalborg University	Department of Virus and Microbiological Special Diagnostics, Statens Serum Institut, Copenhagen, Denmark	Danish Covid-19 Genome Consortium et al
EPI_ISL_1065520	Aalborg University	Department of Virus and Microbiological Special Diagnostics, Statens Serum Institut, Copenhagen, Denmark	Danish Covid-19 Genome Consortium et al
EPI_ISL_1065521	Aalborg University	Department of Virus and Microbiological Special Diagnostics, Statens Serum Institut, Copenhagen, Denmark	Danish Covid-19 Genome Consortium et al
EPI_ISL_1065522	Aalborg University	Department of Virus and Microbiological Special Diagnostics, Statens Serum Institut, Copenhagen, Denmark	Danish Covid-19 Genome Consortium et al
EPI_ISL_1065523	Aalborg University	Department of Virus and Microbiological Special Diagnostics, Statens Serum Institut, Copenhagen, Denmark	Danish Covid-19 Genome Consortium et al
EPI_ISL_1065524	Aalborg University	Department of Virus and Microbiological Special Diagnostics, Statens Serum Institut, Copenhagen, Denmark	Danish Covid-19 Genome Consortium et al
EPI_ISL_1065525	Aalborg University	Department of Virus and Microbiological Special Diagnostics, Statens Serum Institut, Copenhagen, Denmark	Danish Covid-19 Genome Consortium et al
EPI_ISL_1065526	Aalborg University	Department of Virus and Microbiological Special Diagnostics, Statens Serum Institut, Copenhagen, Denmark	Danish Covid-19 Genome Consortium et al
EPI_ISL_1065527	Aalborg University	Department of Virus and Microbiological Special Diagnostics, Statens Serum Institut, Copenhagen, Denmark	Danish Covid-19 Genome Consortium et al
EPI_ISL_1065528	Aalborg University	Department of Virus and Microbiological Special Diagnostics, Statens Serum Institut, Copenhagen, Denmark	Danish Covid-19 Genome Consortium et al
EPI_ISL_1065529	Aalborg University	Department of Virus and Microbiological Special Diagnostics, Statens Serum Institut, Copenhagen, Denmark	Danish Covid-19 Genome Consortium et al
EPI_ISL_1065531	Aalborg University	Department of Virus and Microbiological Special Diagnostics, Statens Serum Institut, Copenhagen, Denmark	Danish Covid-19 Genome Consortium et al
EPI_ISL_1065532	Aalborg University	Department of Virus and Microbiological Special Diagnostics, Statens Serum Institut, Copenhagen, Denmark	Danish Covid-19 Genome Consortium et al
EPI_ISL_1065533	Aalborg University	Department of Virus and Microbiological Special Diagnostics, Statens Serum Institut, Copenhagen, Denmark	Danish Covid-19 Genome Consortium et al
EPI_ISL_1065534	Aalborg University	Department of Virus and Microbiological Special Diagnostics, Statens Serum Institut, Copenhagen, Denmark	Danish Covid-19 Genome Consortium et al
EPI_ISL_1065535	Aalborg University	Department of Virus and Microbiological Special Diagnostics, Statens Serum Institut, Copenhagen, Denmark	Danish Covid-19 Genome Consortium et al
EPI_ISL_1065536	Aalborg University	Department of Virus and Microbiological Special Diagnostics, Statens Serum Institut, Copenhagen, Denmark	Danish Covid-19 Genome Consortium et al
EPI_ISL_1065537	Aalborg University	Department of Virus and Microbiological Special Diagnostics, Statens Serum Institut, Copenhagen, Denmark	Danish Covid-19 Genome Consortium et al
EPI_ISL_1065538	Aalborg University	Department of Virus and Microbiological Special Diagnostics, Statens Serum Institut, Copenhagen, Denmark	Danish Covid-19 Genome Consortium et al
EPI_ISL_1065539	Aalborg University	Department of Virus and Microbiological Special Diagnostics, Statens Serum Institut, Copenhagen, Denmark	Danish Covid-19 Genome Consortium et al
EPI_ISL_1065540	Aalborg University	Department of Virus and Microbiological Special Diagnostics, Statens Serum Institut, Copenhagen, Denmark	Danish Covid-19 Genome Consortium et al
EPI_ISL_1065542	Aalborg University	Department of Virus and Microbiological Special Diagnostics, Statens Serum Institut, Copenhagen, Denmark	Danish Covid-19 Genome Consortium et al
EPI_ISL_1065543	Aalborg University	Department of Virus and Microbiological Special Diagnostics, Statens Serum Institut, Copenhagen, Denmark	Danish Covid-19 Genome Consortium et al
EPI_ISL_1065544	Aalborg University	Department of Virus and Microbiological Special Diagnostics, Statens Serum Institut, Copenhagen, Denmark	Danish Covid-19 Genome Consortium et al
EPI_ISL_1065545	Aalborg University	Department of Virus and Microbiological Special Diagnostics, Statens Serum Institut, Copenhagen, Denmark	Danish Covid-19 Genome Consortium et al
EPI_ISL_1065546	Aalborg University	Department of Virus and Microbiological Special Diagnostics, Statens Serum Institut, Copenhagen, Denmark	Danish Covid-19 Genome Consortium et al
EPI_ISL_1065547	Aalborg University	Department of Virus and Microbiological Special Diagnostics, Statens Serum Institut, Copenhagen, Denmark	Danish Covid-19 Genome Consortium et al
EPI_ISL_1065548	Aalborg University	Department of Virus and Microbiological Special Diagnostics, Statens Serum Institut, Copenhagen, Denmark	Danish Covid-19 Genome Consortium et al
EPI_ISL_1065549	Aalborg University	Department of Virus and Microbiological Special Diagnostics, Statens Serum Institut, Copenhagen, Denmark	Danish Covid-19 Genome Consortium et al
EPI_ISL_1065550	Aalborg University	Department of Virus and Microbiological Special Diagnostics, Statens Serum Institut, Copenhagen, Denmark	Danish Covid-19 Genome Consortium et al
EPI_ISL_1065552	Aalborg University	Department of Virus and Microbiological Special Diagnostics, Statens Serum Institut, Copenhagen, Denmark	Danish Covid-19 Genome Consortium et al
EPI_ISL_1065553	Aalborg University	Department of Virus and Microbiological Special Diagnostics, Statens Serum Institut, Copenhagen, Denmark	Danish Covid-19 Genome Consortium et al
EPI_ISL_1065554	Aalborg University	Department of Virus and Microbiological Special Diagnostics, Statens Serum Institut, Copenhagen, Denmark	Danish Covid-19 Genome Consortium et al
EPI_ISL_1065555	Aalborg University	Department of Virus and Microbiological Special Diagnostics, Statens Serum Institut, Copenhagen, Denmark	Danish Covid-19 Genome Consortium et al
EPI_ISL_1065556	Aalborg University	Department of Virus and Microbiological Special Diagnostics, Statens Serum Institut, Copenhagen, Denmark	Danish Covid-19 Genome Consortium et al
EPI_ISL_1065557	Aalborg University	Department of Virus and Microbiological Special Diagnostics, Statens Serum Institut, Copenhagen, Denmark	Danish Covid-19 Genome Consortium et al
EPI_ISL_1065559	Aalborg University	Department of Virus and Microbiological Special Diagnostics, Statens Serum Institut, Copenhagen, Denmark	Danish Covid-19 Genome Consortium et al
EPI_ISL_1065560	Aalborg University	Department of Virus and Microbiological Special Diagnostics, Statens Serum Institut, Copenhagen, Denmark	Danish Covid-19 Genome Consortium et al
EPI_ISL_1065561	Aalborg University	Department of Virus and Microbiological Special Diagnostics, Statens Serum Institut, Copenhagen, Denmark	Danish Covid-19 Genome Consortium et al
EPI_ISL_1065562	Aalborg University	Department of Virus and Microbiological Special Diagnostics, Statens Serum Institut, Copenhagen, Denmark	Danish Covid-19 Genome Consortium et al
EPI_ISL_1065564	Aalborg University	Department of Virus and Microbiological Special Diagnostics, Statens Serum Institut, Copenhagen, Denmark	Danish Covid-19 Genome Consortium et al
EPI_ISL_1065565	Aalborg University	Department of Virus and Microbiological Special Diagnostics, Statens Serum Institut, Copenhagen, Denmark	Danish Covid-19 Genome Consortium et al
EPI_ISL_1065566	Aalborg University	Department of Virus and Microbiological Special Diagnostics, Statens Serum Institut, Copenhagen, Denmark	Danish Covid-19 Genome Consortium et al
EPI_ISL_1065567	Aalborg University	Department of Virus and Microbiological Special Diagnostics, Statens Serum Institut, Copenhagen, Denmark	Danish Covid-19 Genome Consortium et al
EPI_ISL_1065570	Aalborg University	Department of Virus and Microbiological Special Diagnostics, Statens Serum Institut, Copenhagen, Denmark	Danish Covid-19 Genome Consortium et al
EPI_ISL_1065572	Aalborg University	Department of Virus and Microbiological Special Diagnostics, Statens Serum Institut, Copenhagen, Denmark	Danish Covid-19 Genome Consortium et al
EPI_ISL_1065573	Aalborg University	Department of Virus and Microbiological Special Diagnostics, Statens Serum Institut, Copenhagen, Denmark	Danish Covid-19 Genome Consortium et al
EPI_ISL_1065575	Aalborg University	Department of Virus and Microbiological Special Diagnostics, Statens Serum Institut, Copenhagen, Denmark	Danish Covid-19 Genome Consortium et al
EPI_ISL_1065577	Aalborg University	Department of Virus and Microbiological Special Diagnostics, Statens Serum Institut, Copenhagen, Denmark	Danish Covid-19 Genome Consortium et al
EPI_ISL_1065578	Aalborg University	Department of Virus and Microbiological Special Diagnostics, Statens Serum Institut, Copenhagen, Denmark	Danish Covid-19 Genome Consortium et al
EPI_ISL_1065579	Aalborg University	Department of Virus and Microbiological Special Diagnostics, Statens Serum Institut, Copenhagen, Denmark	Danish Covid-19 Genome Consortium et al
EPI_ISL_1065581	Aalborg University	Department of Virus and Microbiological Special Diagnostics, Statens Serum Institut, Copenhagen, Denmark	Danish Covid-19 Genome Consortium et al
EPI_ISL_1065582	Aalborg University	Department of Virus and Microbiological Special Diagnostics, Statens Serum Institut, Copenhagen, Denmark	Danish Covid-19 Genome Consortium et al
EPI_ISL_1065584	Aalborg University	Department of Virus and Microbiological Special Diagnostics, Statens Serum Institut, Copenhagen, Denmark	Danish Covid-19 Genome Consortium et al
EPI_ISL_1065585	Aalborg University	Department of Virus and Microbiological Special Diagnostics, Statens Serum Institut, Copenhagen, Denmark	Danish Covid-19 Genome Consortium et al
EPI_ISL_1065586	Aalborg University	Department of Virus and Microbiological Special Diagnostics, Statens Serum Institut, Copenhagen, Denmark	Danish Covid-19 Genome Consortium et al
EPI_ISL_1065587	Aalborg University	Department of Virus and Microbiological Special Diagnostics, Statens Serum Institut, Copenhagen, Denmark	Danish Covid-19 Genome Consortium et al
EPI_ISL_1065588	Aalborg University	Department of Virus and Microbiological Special Diagnostics, Statens Serum Institut, Copenhagen, Denmark	Danish Covid-19 Genome Consortium et al
EPI_ISL_1065591	Aalborg University	Department of Virus and Microbiological Special Diagnostics, Statens Serum Institut, Copenhagen, Denmark	Danish Covid-19 Genome Consortium et al
EPI_ISL_1065592	Aalborg University	Department of Virus and Microbiological Special Diagnostics, Statens Serum Institut, Copenhagen, Denmark	Danish Covid-19 Genome Consortium et al
EPI_ISL_1065593	Aalborg University	Department of Virus and Microbiological Special Diagnostics, Statens Serum Institut, Copenhagen, Denmark	Danish Covid-19 Genome Consortium et al
EPI_ISL_1065594	Aalborg University	Department of Virus and Microbiological Special Diagnostics, Statens Serum Institut, Copenhagen, Denmark	Danish Covid-19 Genome Consortium et al
EPI_ISL_1065595	Aalborg University	Department of Virus and Microbiological Special Diagnostics, Statens Serum Institut, Copenhagen, Denmark	Danish Covid-19 Genome Consortium et al
EPI_ISL_1065596	Aalborg University	Department of Virus and Microbiological Special Diagnostics, Statens Serum Institut, Copenhagen, Denmark	Danish Covid-19 Genome Consortium et al
EPI_ISL_1065597	Aalborg University	Department of Virus and Microbiological Special Diagnostics, Statens Serum Institut, Copenhagen, Denmark	Danish Covid-19 Genome Consortium et al
EPI_ISL_1065598	Aalborg University	Department of Virus and Microbiological Special Diagnostics, Statens Serum Institut, Copenhagen, Denmark	Danish Covid-19 Genome Consortium et al
EPI_ISL_1065599	Aalborg University	Department of Virus and Microbiological Special Diagnostics, Statens Serum Institut, Copenhagen, Denmark	Danish Covid-19 Genome Consortium et al
EPI_ISL_1065600	Aalborg University	Department of Virus and Microbiological Special Diagnostics, Statens Serum Institut, Copenhagen, Denmark	Danish Covid-19 Genome Consortium et al
EPI_ISL_1065601	Aalborg University	Department of Virus and Microbiological Special Diagnostics, Statens Serum Institut, Copenhagen, Denmark	Danish Covid-19 Genome Consortium et al
EPI_ISL_1065603	Aalborg University	Department of Virus and Microbiological Special Diagnostics, Statens Serum Institut, Copenhagen, Denmark	Danish Covid-19 Genome Consortium et al
EPI_ISL_1065604	Aalborg University	Department of Virus and Microbiological Special Diagnostics, Statens Serum Institut, Copenhagen, Denmark	Danish Covid-19 Genome Consortium et al
EPI_ISL_1065605	Aalborg University	Department of Virus and Microbiological Special Diagnostics, Statens Serum Institut, Copenhagen, Denmark	Danish Covid-19 Genome Consortium et al
EPI_ISL_1065606	Aalborg University	Department of Virus and Microbiological Special Diagnostics, Statens Serum Institut, Copenhagen, Denmark	Danish Covid-19 Genome Consortium et al
EPI_ISL_1065608	Aalborg University	Department of Virus and Microbiological Special Diagnostics, Statens Serum Institut, Copenhagen, Denmark	Danish Covid-19 Genome Consortium et al
EPI_ISL_1065609	Aalborg University	Department of Virus and Microbiological Special Diagnostics, Statens Serum Institut, Copenhagen, Denmark	Danish Covid-19 Genome Consortium et al
EPI_ISL_1065611	Aalborg University	Department of Virus and Microbiological Special Diagnostics, Statens Serum Institut, Copenhagen, Denmark	Danish Covid-19 Genome Consortium et al
EPI_ISL_1065612	Aalborg University	Department of Virus and Microbiological Special Diagnostics, Statens Serum Institut, Copenhagen, Denmark	Danish Covid-19 Genome Consortium et al
EPI_ISL_1065613	Aalborg University	Department of Virus and Microbiological Special Diagnostics, Statens Serum Institut, Copenhagen, Denmark	Danish Covid-19 Genome Consortium et al
EPI_ISL_1065614	Aalborg University	Department of Virus and Microbiological Special Diagnostics, Statens Serum Institut, Copenhagen, Denmark	Danish Covid-19 Genome Consortium et al
EPI_ISL_1065615	Aalborg University	Department of Virus and Microbiological Special Diagnostics, Statens Serum Institut, Copenhagen, Denmark	Danish Covid-19 Genome Consortium et al
EPI_ISL_1065616	Aalborg University	Department of Virus and Microbiological Special Diagnostics, Statens Serum Institut, Copenhagen, Denmark	Danish Covid-19 Genome Consortium et al
EPI_ISL_1065617	Aalborg University	Department of Virus and Microbiological Special Diagnostics, Statens Serum Institut, Copenhagen, Denmark	Danish Covid-19 Genome Consortium et al
EPI_ISL_1065619	Aalborg University	Department of Virus and Microbiological Special Diagnostics, Statens Serum Institut, Copenhagen, Denmark	Danish Covid-19 Genome Consortium et al
EPI_ISL_1065620	Aalborg University	Department of Virus and Microbiological Special Diagnostics, Statens Serum Institut, Copenhagen, Denmark	Danish Covid-19 Genome Consortium et al
EPI_ISL_1065621	Aalborg University	Department of Virus and Microbiological Special Diagnostics, Statens Serum Institut, Copenhagen, Denmark	Danish Covid-19 Genome Consortium et al
EPI_ISL_1065622	Aalborg University	Department of Virus and Microbiological Special Diagnostics, Statens Serum Institut, Copenhagen, Denmark	Danish Covid-19 Genome Consortium et al
EPI_ISL_1065623	Aalborg University	Department of Virus and Microbiological Special Diagnostics, Statens Serum Institut, Copenhagen, Denmark	Danish Covid-19 Genome Consortium et al
EPI_ISL_1065624	Aalborg University	Department of Virus and Microbiological Special Diagnostics, Statens Serum Institut, Copenhagen, Denmark	Danish Covid-19 Genome Consortium et al
EPI_ISL_1065626	Aalborg University	Department of Virus and Microbiological Special Diagnostics, Statens Serum Institut, Copenhagen, Denmark	Danish Covid-19 Genome Consortium et al
EPI_ISL_1065627	Aalborg University	Department of Virus and Microbiological Special Diagnostics, Statens Serum Institut, Copenhagen, Denmark	Danish Covid-19 Genome Consortium et al
EPI_ISL_1065629	Aalborg University	Department of Virus and Microbiological Special Diagnostics, Statens Serum Institut, Copenhagen, Denmark	Danish Covid-19 Genome Consortium et al
EPI_ISL_1065630	Aalborg University	Department of Virus and Microbiological Special Diagnostics, Statens Serum Institut, Copenhagen, Denmark	Danish Covid-19 Genome Consortium et al
EPI_ISL_1065631	Aalborg University	Department of Virus and Microbiological Special Diagnostics, Statens Serum Institut, Copenhagen, Denmark	Danish Covid-19 Genome Consortium et al
EPI_ISL_1065632	Aalborg University	Department of Virus and Microbiological Special Diagnostics, Statens Serum Institut, Copenhagen, Denmark	Danish Covid-19 Genome Consortium et al
EPI_ISL_1065633	Aalborg University	Department of Virus and Microbiological Special Diagnostics, Statens Serum Institut, Copenhagen, Denmark	Danish Covid-19 Genome Consortium et al
EPI_ISL_1065635	Aalborg University	Department of Virus and Microbiological Special Diagnostics, Statens Serum Institut, Copenhagen, Denmark	Danish Covid-19 Genome Consortium et al
EPI_ISL_1065636	Aalborg University	Department of Virus and Microbiological Special Diagnostics, Statens Serum Institut, Copenhagen, Denmark	Danish Covid-19 Genome Consortium et al
EPI_ISL_1065637	Aalborg University	Department of Virus and Microbiological Special Diagnostics, Statens Serum Institut, Copenhagen, Denmark	Danish Covid-19 Genome Consortium et al
EPI_ISL_1065639	Aalborg University	Department of Virus and Microbiological Special Diagnostics, Statens Serum Institut, Copenhagen, Denmark	Danish Covid-19 Genome Consortium et al
EPI_ISL_1065641	Aalborg University	Department of Virus and Microbiological Special Diagnostics, Statens Serum Institut, Copenhagen, Denmark	Danish Covid-19 Genome Consortium et al
EPI_ISL_1065642	Aalborg University	Department of Virus and Microbiological Special Diagnostics, Statens Serum Institut, Copenhagen, Denmark	Danish Covid-19 Genome Consortium et al
EPI_ISL_1065644	Aalborg University	Department of Virus and Microbiological Special Diagnostics, Statens Serum Institut, Copenhagen, Denmark	Danish Covid-19 Genome Consortium et al
EPI_ISL_1065646	Aalborg University	Department of Virus and Microbiological Special Diagnostics, Statens Serum Institut, Copenhagen, Denmark	Danish Covid-19 Genome Consortium et al
EPI_ISL_1065647	Aalborg University	Department of Virus and Microbiological Special Diagnostics, Statens Serum Institut, Copenhagen, Denmark	Danish Covid-19 Genome Consortium et al
EPI_ISL_1065649	Aalborg University	Department of Virus and Microbiological Special Diagnostics, Statens Serum Institut, Copenhagen, Denmark	Danish Covid-19 Genome Consortium et al
EPI_ISL_1065650	Aalborg University	Department of Virus and Microbiological Special Diagnostics, Statens Serum Institut, Copenhagen, Denmark	Danish Covid-19 Genome Consortium et al
EPI_ISL_1065651	Aalborg University	Department of Virus and Microbiological Special Diagnostics, Statens Serum Institut, Copenhagen, Denmark	Danish Covid-19 Genome Consortium et al
EPI_ISL_1065652	Aalborg University	Department of Virus and Microbiological Special Diagnostics, Statens Serum Institut, Copenhagen, Denmark	Danish Covid-19 Genome Consortium et al
EPI_ISL_1065654	Aalborg University	Department of Virus and Microbiological Special Diagnostics, Statens Serum Institut, Copenhagen, Denmark	Danish Covid-19 Genome Consortium et al
EPI_ISL_1065655	Aalborg University	Department of Virus and Microbiological Special Diagnostics, Statens Serum Institut, Copenhagen, Denmark	Danish Covid-19 Genome Consortium et al
EPI_ISL_1065656	Aalborg University	Department of Virus and Microbiological Special Diagnostics, Statens Serum Institut, Copenhagen, Denmark	Danish Covid-19 Genome Consortium et al
EPI_ISL_1065657	Aalborg University	Department of Virus and Microbiological Special Diagnostics, Statens Serum Institut, Copenhagen, Denmark	Danish Covid-19 Genome Consortium et al
EPI_ISL_1065658	Aalborg University	Department of Virus and Microbiological Special Diagnostics, Statens Serum Institut, Copenhagen, Denmark	Danish Covid-19 Genome Consortium et al
EPI_ISL_1065659	Aalborg University	Department of Virus and Microbiological Special Diagnostics, Statens Serum Institut, Copenhagen, Denmark	Danish Covid-19 Genome Consortium et al
EPI_ISL_1065660	Aalborg University	Department of Virus and Microbiological Special Diagnostics, Statens Serum Institut, Copenhagen, Denmark	Danish Covid-19 Genome Consortium et al
EPI_ISL_1065661	Aalborg University	Department of Virus and Microbiological Special Diagnostics, Statens Serum Institut, Copenhagen, Denmark	Danish Covid-19 Genome Consortium et al
EPI_ISL_1065662	Aalborg University	Department of Virus and Microbiological Special Diagnostics, Statens Serum Institut, Copenhagen, Denmark	Danish Covid-19 Genome Consortium et al
EPI_ISL_1065664	Aalborg University	Department of Virus and Microbiological Special Diagnostics, Statens Serum Institut, Copenhagen, Denmark	Danish Covid-19 Genome Consortium et al
EPI_ISL_1065665	Aalborg University	Department of Virus and Microbiological Special Diagnostics, Statens Serum Institut, Copenhagen, Denmark	Danish Covid-19 Genome Consortium et al
EPI_ISL_1065666	Aalborg University	Department of Virus and Microbiological Special Diagnostics, Statens Serum Institut, Copenhagen, Denmark	Danish Covid-19 Genome Consortium et al
EPI_ISL_1065667	Aalborg University	Department of Virus and Microbiological Special Diagnostics, Statens Serum Institut, Copenhagen, Denmark	Danish Covid-19 Genome Consortium et al
EPI_ISL_1065668	Aalborg University	Department of Virus and Microbiological Special Diagnostics, Statens Serum Institut, Copenhagen, Denmark	Danish Covid-19 Genome Consortium et al
EPI_ISL_1065669	Aalborg University	Department of Virus and Microbiological Special Diagnostics, Statens Serum Institut, Copenhagen, Denmark	Danish Covid-19 Genome Consortium et al
EPI_ISL_1065670	Aalborg University	Department of Virus and Microbiological Special Diagnostics, Statens Serum Institut, Copenhagen, Denmark	Danish Covid-19 Genome Consortium et al
EPI_ISL_1065672	Aalborg University	Department of Virus and Microbiological Special Diagnostics, Statens Serum Institut, Copenhagen, Denmark	Danish Covid-19 Genome Consortium et al
EPI_ISL_1065673	Aalborg University	Department of Virus and Microbiological Special Diagnostics, Statens Serum Institut, Copenhagen, Denmark	Danish Covid-19 Genome Consortium et al
EPI_ISL_1065674	Aalborg University	Department of Virus and Microbiological Special Diagnostics, Statens Serum Institut, Copenhagen, Denmark	Danish Covid-19 Genome Consortium et al
EPI_ISL_1065676	Aalborg University	Department of Virus and Microbiological Special Diagnostics, Statens Serum Institut, Copenhagen, Denmark	Danish Covid-19 Genome Consortium et al
EPI_ISL_1065677	Aalborg University	Department of Virus and Microbiological Special Diagnostics, Statens Serum Institut, Copenhagen, Denmark	Danish Covid-19 Genome Consortium et al
EPI_ISL_1065678	Aalborg University	Department of Virus and Microbiological Special Diagnostics, Statens Serum Institut, Copenhagen, Denmark	Danish Covid-19 Genome Consortium et al
EPI_ISL_1065679	Aalborg University	Department of Virus and Microbiological Special Diagnostics, Statens Serum Institut, Copenhagen, Denmark	Danish Covid-19 Genome Consortium et al
EPI_ISL_1065680	Aalborg University	Department of Virus and Microbiological Special Diagnostics, Statens Serum Institut, Copenhagen, Denmark	Danish Covid-19 Genome Consortium et al
EPI_ISL_1065681	Aalborg University	Department of Virus and Microbiological Special Diagnostics, Statens Serum Institut, Copenhagen, Denmark	Danish Covid-19 Genome Consortium et al
EPI_ISL_1065682	Aalborg University	Department of Virus and Microbiological Special Diagnostics, Statens Serum Institut, Copenhagen, Denmark	Danish Covid-19 Genome Consortium et al
EPI_ISL_1065683	Aalborg University	Department of Virus and Microbiological Special Diagnostics, Statens Serum Institut, Copenhagen, Denmark	Danish Covid-19 Genome Consortium et al
EPI_ISL_1065684	Aalborg University	Department of Virus and Microbiological Special Diagnostics, Statens Serum Institut, Copenhagen, Denmark	Danish Covid-19 Genome Consortium et al
EPI_ISL_1065687	Aalborg University	Department of Virus and Microbiological Special Diagnostics, Statens Serum Institut, Copenhagen, Denmark	Danish Covid-19 Genome Consortium et al
EPI_ISL_1065688	Aalborg University	Department of Virus and Microbiological Special Diagnostics, Statens Serum Institut, Copenhagen, Denmark	Danish Covid-19 Genome Consortium et al
EPI_ISL_1065689	Aalborg University	Department of Virus and Microbiological Special Diagnostics, Statens Serum Institut, Copenhagen, Denmark	Danish Covid-19 Genome Consortium et al
EPI_ISL_1065690	Aalborg University	Department of Virus and Microbiological Special Diagnostics, Statens Serum Institut, Copenhagen, Denmark	Danish Covid-19 Genome Consortium et al
EPI_ISL_1065691	Aalborg University	Department of Virus and Microbiological Special Diagnostics, Statens Serum Institut, Copenhagen, Denmark	Danish Covid-19 Genome Consortium et al
EPI_ISL_1065692	Aalborg University	Department of Virus and Microbiological Special Diagnostics, Statens Serum Institut, Copenhagen, Denmark	Danish Covid-19 Genome Consortium et al
EPI_ISL_1065694	Aalborg University	Department of Virus and Microbiological Special Diagnostics, Statens Serum Institut, Copenhagen, Denmark	Danish Covid-19 Genome Consortium et al
EPI_ISL_1065695	Aalborg University	Department of Virus and Microbiological Special Diagnostics, Statens Serum Institut, Copenhagen, Denmark	Danish Covid-19 Genome Consortium et al
EPI_ISL_1065696	Aalborg University	Department of Virus and Microbiological Special Diagnostics, Statens Serum Institut, Copenhagen, Denmark	Danish Covid-19 Genome Consortium et al
EPI_ISL_1065697	Aalborg University	Department of Virus and Microbiological Special Diagnostics, Statens Serum Institut, Copenhagen, Denmark	Danish Covid-19 Genome Consortium et al
EPI_ISL_1065699	Aalborg University	Department of Virus and Microbiological Special Diagnostics, Statens Serum Institut, Copenhagen, Denmark	Danish Covid-19 Genome Consortium et al
EPI_ISL_1065702	Aalborg University	Department of Virus and Microbiological Special Diagnostics, Statens Serum Institut, Copenhagen, Denmark	Danish Covid-19 Genome Consortium et al
EPI_ISL_1065703	Aalborg University	Department of Virus and Microbiological Special Diagnostics, Statens Serum Institut, Copenhagen, Denmark	Danish Covid-19 Genome Consortium et al
EPI_ISL_1065704	Aalborg University	Department of Virus and Microbiological Special Diagnostics, Statens Serum Institut, Copenhagen, Denmark	Danish Covid-19 Genome Consortium et al
EPI_ISL_1065705	Aalborg University	Department of Virus and Microbiological Special Diagnostics, Statens Serum Institut, Copenhagen, Denmark	Danish Covid-19 Genome Consortium et al
EPI_ISL_1065706	Aalborg University	Department of Virus and Microbiological Special Diagnostics, Statens Serum Institut, Copenhagen, Denmark	Danish Covid-19 Genome Consortium et al
EPI_ISL_1065708	Aalborg University	Department of Virus and Microbiological Special Diagnostics, Statens Serum Institut, Copenhagen, Denmark	Danish Covid-19 Genome Consortium et al
EPI_ISL_1065709	Aalborg University	Department of Virus and Microbiological Special Diagnostics, Statens Serum Institut, Copenhagen, Denmark	Danish Covid-19 Genome Consortium et al
EPI_ISL_1065710	Aalborg University	Department of Virus and Microbiological Special Diagnostics, Statens Serum Institut, Copenhagen, Denmark	Danish Covid-19 Genome Consortium et al
EPI_ISL_1065711	Aalborg University	Department of Virus and Microbiological Special Diagnostics, Statens Serum Institut, Copenhagen, Denmark	Danish Covid-19 Genome Consortium et al
EPI_ISL_1065712	Aalborg University	Department of Virus and Microbiological Special Diagnostics, Statens Serum Institut, Copenhagen, Denmark	Danish Covid-19 Genome Consortium et al
EPI_ISL_1065713	Aalborg University	Department of Virus and Microbiological Special Diagnostics, Statens Serum Institut, Copenhagen, Denmark	Danish Covid-19 Genome Consortium et al
EPI_ISL_1065714	Aalborg University	Department of Virus and Microbiological Special Diagnostics, Statens Serum Institut, Copenhagen, Denmark	Danish Covid-19 Genome Consortium et al
EPI_ISL_1065717	Aalborg University	Department of Virus and Microbiological Special Diagnostics, Statens Serum Institut, Copenhagen, Denmark	Danish Covid-19 Genome Consortium et al
EPI_ISL_1065718	Aalborg University	Department of Virus and Microbiological Special Diagnostics, Statens Serum Institut, Copenhagen, Denmark	Danish Covid-19 Genome Consortium et al
EPI_ISL_1065720	Aalborg University	Department of Virus and Microbiological Special Diagnostics, Statens Serum Institut, Copenhagen, Denmark	Danish Covid-19 Genome Consortium et al
EPI_ISL_1065721	Aalborg University	Department of Virus and Microbiological Special Diagnostics, Statens Serum Institut, Copenhagen, Denmark	Danish Covid-19 Genome Consortium et al
EPI_ISL_1065723	Aalborg University	Department of Virus and Microbiological Special Diagnostics, Statens Serum Institut, Copenhagen, Denmark	Danish Covid-19 Genome Consortium et al
EPI_ISL_1065725	Aalborg University	Department of Virus and Microbiological Special Diagnostics, Statens Serum Institut, Copenhagen, Denmark	Danish Covid-19 Genome Consortium et al
EPI_ISL_1065727	Aalborg University	Department of Virus and Microbiological Special Diagnostics, Statens Serum Institut, Copenhagen, Denmark	Danish Covid-19 Genome Consortium et al
EPI_ISL_1065729	Aalborg University	Department of Virus and Microbiological Special Diagnostics, Statens Serum Institut, Copenhagen, Denmark	Danish Covid-19 Genome Consortium et al
EPI_ISL_1065730	Aalborg University	Department of Virus and Microbiological Special Diagnostics, Statens Serum Institut, Copenhagen, Denmark	Danish Covid-19 Genome Consortium et al
EPI_ISL_1065731	Aalborg University	Department of Virus and Microbiological Special Diagnostics, Statens Serum Institut, Copenhagen, Denmark	Danish Covid-19 Genome Consortium et al
EPI_ISL_1065733	Aalborg University	Department of Virus and Microbiological Special Diagnostics, Statens Serum Institut, Copenhagen, Denmark	Danish Covid-19 Genome Consortium et al
EPI_ISL_1065736	Aalborg University	Department of Virus and Microbiological Special Diagnostics, Statens Serum Institut, Copenhagen, Denmark	Danish Covid-19 Genome Consortium et al
EPI_ISL_1065737	Aalborg University	Department of Virus and Microbiological Special Diagnostics, Statens Serum Institut, Copenhagen, Denmark	Danish Covid-19 Genome Consortium et al
EPI_ISL_1065738	Aalborg University	Department of Virus and Microbiological Special Diagnostics, Statens Serum Institut, Copenhagen, Denmark	Danish Covid-19 Genome Consortium et al
EPI_ISL_1065739	Aalborg University	Department of Virus and Microbiological Special Diagnostics, Statens Serum Institut, Copenhagen, Denmark	Danish Covid-19 Genome Consortium et al
EPI_ISL_1065740	Aalborg University	Department of Virus and Microbiological Special Diagnostics, Statens Serum Institut, Copenhagen, Denmark	Danish Covid-19 Genome Consortium et al
EPI_ISL_1065741	Aalborg University	Department of Virus and Microbiological Special Diagnostics, Statens Serum Institut, Copenhagen, Denmark	Danish Covid-19 Genome Consortium et al
EPI_ISL_1065742	Aalborg University	Department of Virus and Microbiological Special Diagnostics, Statens Serum Institut, Copenhagen, Denmark	Danish Covid-19 Genome Consortium et al
EPI_ISL_1065743	Aalborg University	Department of Virus and Microbiological Special Diagnostics, Statens Serum Institut, Copenhagen, Denmark	Danish Covid-19 Genome Consortium et al
EPI_ISL_1065745	Aalborg University	Department of Virus and Microbiological Special Diagnostics, Statens Serum Institut, Copenhagen, Denmark	Danish Covid-19 Genome Consortium et al
EPI_ISL_1065747	Aalborg University	Department of Virus and Microbiological Special Diagnostics, Statens Serum Institut, Copenhagen, Denmark	Danish Covid-19 Genome Consortium et al
EPI_ISL_1065749	Aalborg University	Department of Virus and Microbiological Special Diagnostics, Statens Serum Institut, Copenhagen, Denmark	Danish Covid-19 Genome Consortium et al
EPI_ISL_1065750	Aalborg University	Department of Virus and Microbiological Special Diagnostics, Statens Serum Institut, Copenhagen, Denmark	Danish Covid-19 Genome Consortium et al
EPI_ISL_1065751	Aalborg University	Department of Virus and Microbiological Special Diagnostics, Statens Serum Institut, Copenhagen, Denmark	Danish Covid-19 Genome Consortium et al
EPI_ISL_1065752	Aalborg University	Department of Virus and Microbiological Special Diagnostics, Statens Serum Institut, Copenhagen, Denmark	Danish Covid-19 Genome Consortium et al
EPI_ISL_1065753	Aalborg University	Department of Virus and Microbiological Special Diagnostics, Statens Serum Institut, Copenhagen, Denmark	Danish Covid-19 Genome Consortium et al
EPI_ISL_1065754	Aalborg University	Department of Virus and Microbiological Special Diagnostics, Statens Serum Institut, Copenhagen, Denmark	Danish Covid-19 Genome Consortium et al
EPI_ISL_1065755	Aalborg University	Department of Virus and Microbiological Special Diagnostics, Statens Serum Institut, Copenhagen, Denmark	Danish Covid-19 Genome Consortium et al
EPI_ISL_1065756	Aalborg University	Department of Virus and Microbiological Special Diagnostics, Statens Serum Institut, Copenhagen, Denmark	Danish Covid-19 Genome Consortium et al
EPI_ISL_1065758	Aalborg University	Department of Virus and Microbiological Special Diagnostics, Statens Serum Institut, Copenhagen, Denmark	Danish Covid-19 Genome Consortium et al
EPI_ISL_1065759	Aalborg University	Department of Virus and Microbiological Special Diagnostics, Statens Serum Institut, Copenhagen, Denmark	Danish Covid-19 Genome Consortium et al
EPI_ISL_1065760	Aalborg University	Department of Virus and Microbiological Special Diagnostics, Statens Serum Institut, Copenhagen, Denmark	Danish Covid-19 Genome Consortium et al
EPI_ISL_1065761	Aalborg University	Department of Virus and Microbiological Special Diagnostics, Statens Serum Institut, Copenhagen, Denmark	Danish Covid-19 Genome Consortium et al
EPI_ISL_1065762	Aalborg University	Department of Virus and Microbiological Special Diagnostics, Statens Serum Institut, Copenhagen, Denmark	Danish Covid-19 Genome Consortium et al
EPI_ISL_1065763	Aalborg University	Department of Virus and Microbiological Special Diagnostics, Statens Serum Institut, Copenhagen, Denmark	Danish Covid-19 Genome Consortium et al
EPI_ISL_1065764	Aalborg University	Department of Virus and Microbiological Special Diagnostics, Statens Serum Institut, Copenhagen, Denmark	Danish Covid-19 Genome Consortium et al
EPI_ISL_1065766	Aalborg University	Department of Virus and Microbiological Special Diagnostics, Statens Serum Institut, Copenhagen, Denmark	Danish Covid-19 Genome Consortium et al
EPI_ISL_1065767	Aalborg University	Department of Virus and Microbiological Special Diagnostics, Statens Serum Institut, Copenhagen, Denmark	Danish Covid-19 Genome Consortium et al
EPI_ISL_1065768	Aalborg University	Department of Virus and Microbiological Special Diagnostics, Statens Serum Institut, Copenhagen, Denmark	Danish Covid-19 Genome Consortium et al
EPI_ISL_1065769	Aalborg University	Department of Virus and Microbiological Special Diagnostics, Statens Serum Institut, Copenhagen, Denmark	Danish Covid-19 Genome Consortium et al
EPI_ISL_1065770	Aalborg University	Department of Virus and Microbiological Special Diagnostics, Statens Serum Institut, Copenhagen, Denmark	Danish Covid-19 Genome Consortium et al
EPI_ISL_1065771	Aalborg University	Department of Virus and Microbiological Special Diagnostics, Statens Serum Institut, Copenhagen, Denmark	Danish Covid-19 Genome Consortium et al
EPI_ISL_1065772	Aalborg University	Department of Virus and Microbiological Special Diagnostics, Statens Serum Institut, Copenhagen, Denmark	Danish Covid-19 Genome Consortium et al
EPI_ISL_1065773	Aalborg University	Department of Virus and Microbiological Special Diagnostics, Statens Serum Institut, Copenhagen, Denmark	Danish Covid-19 Genome Consortium et al
EPI_ISL_1065774	Aalborg University	Department of Virus and Microbiological Special Diagnostics, Statens Serum Institut, Copenhagen, Denmark	Danish Covid-19 Genome Consortium et al
EPI_ISL_1065775	Aalborg University	Department of Virus and Microbiological Special Diagnostics, Statens Serum Institut, Copenhagen, Denmark	Danish Covid-19 Genome Consortium et al
EPI_ISL_1065776	Aalborg University	Department of Virus and Microbiological Special Diagnostics, Statens Serum Institut, Copenhagen, Denmark	Danish Covid-19 Genome Consortium et al
EPI_ISL_1065777	Aalborg University	Department of Virus and Microbiological Special Diagnostics, Statens Serum Institut, Copenhagen, Denmark	Danish Covid-19 Genome Consortium et al
EPI_ISL_1065778	Aalborg University	Department of Virus and Microbiological Special Diagnostics, Statens Serum Institut, Copenhagen, Denmark	Danish Covid-19 Genome Consortium et al
EPI_ISL_1065779	Aalborg University	Department of Virus and Microbiological Special Diagnostics, Statens Serum Institut, Copenhagen, Denmark	Danish Covid-19 Genome Consortium et al
EPI_ISL_1065780	Aalborg University	Department of Virus and Microbiological Special Diagnostics, Statens Serum Institut, Copenhagen, Denmark	Danish Covid-19 Genome Consortium et al
EPI_ISL_1065781	Aalborg University	Department of Virus and Microbiological Special Diagnostics, Statens Serum Institut, Copenhagen, Denmark	Danish Covid-19 Genome Consortium et al
EPI_ISL_1065782	Aalborg University	Department of Virus and Microbiological Special Diagnostics, Statens Serum Institut, Copenhagen, Denmark	Danish Covid-19 Genome Consortium et al
EPI_ISL_1065783	Aalborg University	Department of Virus and Microbiological Special Diagnostics, Statens Serum Institut, Copenhagen, Denmark	Danish Covid-19 Genome Consortium et al
EPI_ISL_1065784	Aalborg University	Department of Virus and Microbiological Special Diagnostics, Statens Serum Institut, Copenhagen, Denmark	Danish Covid-19 Genome Consortium et al
EPI_ISL_1065785	Aalborg University	Department of Virus and Microbiological Special Diagnostics, Statens Serum Institut, Copenhagen, Denmark	Danish Covid-19 Genome Consortium et al
EPI_ISL_1065786	Aalborg University	Department of Virus and Microbiological Special Diagnostics, Statens Serum Institut, Copenhagen, Denmark	Danish Covid-19 Genome Consortium et al
EPI_ISL_1065787	Aalborg University	Department of Virus and Microbiological Special Diagnostics, Statens Serum Institut, Copenhagen, Denmark	Danish Covid-19 Genome Consortium et al
EPI_ISL_1065788	Aalborg University	Department of Virus and Microbiological Special Diagnostics, Statens Serum Institut, Copenhagen, Denmark	Danish Covid-19 Genome Consortium et al
EPI_ISL_1065789	Aalborg University	Department of Virus and Microbiological Special Diagnostics, Statens Serum Institut, Copenhagen, Denmark	Danish Covid-19 Genome Consortium et al
EPI_ISL_1065790	Aalborg University	Department of Virus and Microbiological Special Diagnostics, Statens Serum Institut, Copenhagen, Denmark	Danish Covid-19 Genome Consortium et al
EPI_ISL_1065792	Aalborg University	Department of Virus and Microbiological Special Diagnostics, Statens Serum Institut, Copenhagen, Denmark	Danish Covid-19 Genome Consortium et al
EPI_ISL_1065794	Aalborg University	Department of Virus and Microbiological Special Diagnostics, Statens Serum Institut, Copenhagen, Denmark	Danish Covid-19 Genome Consortium et al
EPI_ISL_1065795	Aalborg University	Department of Virus and Microbiological Special Diagnostics, Statens Serum Institut, Copenhagen, Denmark	Danish Covid-19 Genome Consortium et al
EPI_ISL_1065797	Aalborg University	Department of Virus and Microbiological Special Diagnostics, Statens Serum Institut, Copenhagen, Denmark	Danish Covid-19 Genome Consortium et al
EPI_ISL_1065798	Aalborg University	Department of Virus and Microbiological Special Diagnostics, Statens Serum Institut, Copenhagen, Denmark	Danish Covid-19 Genome Consortium et al
EPI_ISL_1065799	Aalborg University	Department of Virus and Microbiological Special Diagnostics, Statens Serum Institut, Copenhagen, Denmark	Danish Covid-19 Genome Consortium et al
EPI_ISL_1065800	Aalborg University	Department of Virus and Microbiological Special Diagnostics, Statens Serum Institut, Copenhagen, Denmark	Danish Covid-19 Genome Consortium et al
EPI_ISL_1065801	Aalborg University	Department of Virus and Microbiological Special Diagnostics, Statens Serum Institut, Copenhagen, Denmark	Danish Covid-19 Genome Consortium et al
EPI_ISL_1065802	Aalborg University	Department of Virus and Microbiological Special Diagnostics, Statens Serum Institut, Copenhagen, Denmark	Danish Covid-19 Genome Consortium et al
EPI_ISL_1065803	Aalborg University	Department of Virus and Microbiological Special Diagnostics, Statens Serum Institut, Copenhagen, Denmark	Danish Covid-19 Genome Consortium et al
EPI_ISL_1065804	Aalborg University	Department of Virus and Microbiological Special Diagnostics, Statens Serum Institut, Copenhagen, Denmark	Danish Covid-19 Genome Consortium et al
EPI_ISL_1065805	Aalborg University	Department of Virus and Microbiological Special Diagnostics, Statens Serum Institut, Copenhagen, Denmark	Danish Covid-19 Genome Consortium et al
EPI_ISL_1065810	Aalborg University	Department of Virus and Microbiological Special Diagnostics, Statens Serum Institut, Copenhagen, Denmark	Danish Covid-19 Genome Consortium et al
EPI_ISL_1065811	Aalborg University	Department of Virus and Microbiological Special Diagnostics, Statens Serum Institut, Copenhagen, Denmark	Danish Covid-19 Genome Consortium et al
EPI_ISL_1065812	Aalborg University	Department of Virus and Microbiological Special Diagnostics, Statens Serum Institut, Copenhagen, Denmark	Danish Covid-19 Genome Consortium et al
EPI_ISL_1065813	Aalborg University	Department of Virus and Microbiological Special Diagnostics, Statens Serum Institut, Copenhagen, Denmark	Danish Covid-19 Genome Consortium et al
EPI_ISL_1065814	Aalborg University	Department of Virus and Microbiological Special Diagnostics, Statens Serum Institut, Copenhagen, Denmark	Danish Covid-19 Genome Consortium et al
EPI_ISL_1065815	Aalborg University	Department of Virus and Microbiological Special Diagnostics, Statens Serum Institut, Copenhagen, Denmark	Danish Covid-19 Genome Consortium et al
EPI_ISL_1065816	Aalborg University	Department of Virus and Microbiological Special Diagnostics, Statens Serum Institut, Copenhagen, Denmark	Danish Covid-19 Genome Consortium et al
EPI_ISL_1065818	Aalborg University	Department of Virus and Microbiological Special Diagnostics, Statens Serum Institut, Copenhagen, Denmark	Danish Covid-19 Genome Consortium et al
EPI_ISL_1065819	Aalborg University	Department of Virus and Microbiological Special Diagnostics, Statens Serum Institut, Copenhagen, Denmark	Danish Covid-19 Genome Consortium et al
EPI_ISL_1065820	Aalborg University	Department of Virus and Microbiological Special Diagnostics, Statens Serum Institut, Copenhagen, Denmark	Danish Covid-19 Genome Consortium et al
EPI_ISL_1065821	Aalborg University	Department of Virus and Microbiological Special Diagnostics, Statens Serum Institut, Copenhagen, Denmark	Danish Covid-19 Genome Consortium et al
EPI_ISL_1065822	Aalborg University	Department of Virus and Microbiological Special Diagnostics, Statens Serum Institut, Copenhagen, Denmark	Danish Covid-19 Genome Consortium et al
EPI_ISL_1065823	Aalborg University	Department of Virus and Microbiological Special Diagnostics, Statens Serum Institut, Copenhagen, Denmark	Danish Covid-19 Genome Consortium et al
EPI_ISL_1065824	Aalborg University	Department of Virus and Microbiological Special Diagnostics, Statens Serum Institut, Copenhagen, Denmark	Danish Covid-19 Genome Consortium et al
EPI_ISL_1065826	Aalborg University	Department of Virus and Microbiological Special Diagnostics, Statens Serum Institut, Copenhagen, Denmark	Danish Covid-19 Genome Consortium et al
EPI_ISL_1065827	Aalborg University	Department of Virus and Microbiological Special Diagnostics, Statens Serum Institut, Copenhagen, Denmark	Danish Covid-19 Genome Consortium et al
EPI_ISL_1065828	Aalborg University	Department of Virus and Microbiological Special Diagnostics, Statens Serum Institut, Copenhagen, Denmark	Danish Covid-19 Genome Consortium et al
EPI_ISL_1065829	Aalborg University	Department of Virus and Microbiological Special Diagnostics, Statens Serum Institut, Copenhagen, Denmark	Danish Covid-19 Genome Consortium et al
EPI_ISL_1065830	Aalborg University	Department of Virus and Microbiological Special Diagnostics, Statens Serum Institut, Copenhagen, Denmark	Danish Covid-19 Genome Consortium et al
EPI_ISL_1065831	Aalborg University	Department of Virus and Microbiological Special Diagnostics, Statens Serum Institut, Copenhagen, Denmark	Danish Covid-19 Genome Consortium et al
EPI_ISL_1065832	Aalborg University	Department of Virus and Microbiological Special Diagnostics, Statens Serum Institut, Copenhagen, Denmark	Danish Covid-19 Genome Consortium et al
EPI_ISL_1065834	Aalborg University	Department of Virus and Microbiological Special Diagnostics, Statens Serum Institut, Copenhagen, Denmark	Danish Covid-19 Genome Consortium et al
EPI_ISL_1065835	Aalborg University	Department of Virus and Microbiological Special Diagnostics, Statens Serum Institut, Copenhagen, Denmark	Danish Covid-19 Genome Consortium et al
EPI_ISL_1065836	Aalborg University	Department of Virus and Microbiological Special Diagnostics, Statens Serum Institut, Copenhagen, Denmark	Danish Covid-19 Genome Consortium et al
EPI_ISL_1065838	Aalborg University	Department of Virus and Microbiological Special Diagnostics, Statens Serum Institut, Copenhagen, Denmark	Danish Covid-19 Genome Consortium et al
EPI_ISL_1065841	Aalborg University	Department of Virus and Microbiological Special Diagnostics, Statens Serum Institut, Copenhagen, Denmark	Danish Covid-19 Genome Consortium et al
EPI_ISL_1065842	Aalborg University	Department of Virus and Microbiological Special Diagnostics, Statens Serum Institut, Copenhagen, Denmark	Danish Covid-19 Genome Consortium et al
EPI_ISL_1065843	Aalborg University	Department of Virus and Microbiological Special Diagnostics, Statens Serum Institut, Copenhagen, Denmark	Danish Covid-19 Genome Consortium et al
EPI_ISL_1065844	Aalborg University	Department of Virus and Microbiological Special Diagnostics, Statens Serum Institut, Copenhagen, Denmark	Danish Covid-19 Genome Consortium et al
EPI_ISL_1065845	Aalborg University	Department of Virus and Microbiological Special Diagnostics, Statens Serum Institut, Copenhagen, Denmark	Danish Covid-19 Genome Consortium et al
EPI_ISL_1065846	Aalborg University	Department of Virus and Microbiological Special Diagnostics, Statens Serum Institut, Copenhagen, Denmark	Danish Covid-19 Genome Consortium et al
EPI_ISL_1065847	Aalborg University	Department of Virus and Microbiological Special Diagnostics, Statens Serum Institut, Copenhagen, Denmark	Danish Covid-19 Genome Consortium et al
EPI_ISL_1065848	Aalborg University	Department of Virus and Microbiological Special Diagnostics, Statens Serum Institut, Copenhagen, Denmark	Danish Covid-19 Genome Consortium et al
EPI_ISL_1065850	Aalborg University	Department of Virus and Microbiological Special Diagnostics, Statens Serum Institut, Copenhagen, Denmark	Danish Covid-19 Genome Consortium et al
EPI_ISL_1065851	Aalborg University	Department of Virus and Microbiological Special Diagnostics, Statens Serum Institut, Copenhagen, Denmark	Danish Covid-19 Genome Consortium et al
EPI_ISL_1065852	Aalborg University	Department of Virus and Microbiological Special Diagnostics, Statens Serum Institut, Copenhagen, Denmark	Danish Covid-19 Genome Consortium et al
EPI_ISL_1065854	Aalborg University	Department of Virus and Microbiological Special Diagnostics, Statens Serum Institut, Copenhagen, Denmark	Danish Covid-19 Genome Consortium et al
EPI_ISL_1065855	Aalborg University	Department of Virus and Microbiological Special Diagnostics, Statens Serum Institut, Copenhagen, Denmark	Danish Covid-19 Genome Consortium et al
EPI_ISL_1065856	Aalborg University	Department of Virus and Microbiological Special Diagnostics, Statens Serum Institut, Copenhagen, Denmark	Danish Covid-19 Genome Consortium et al
EPI_ISL_1065857	Aalborg University	Department of Virus and Microbiological Special Diagnostics, Statens Serum Institut, Copenhagen, Denmark	Danish Covid-19 Genome Consortium et al
EPI_ISL_1065858	Aalborg University	Department of Virus and Microbiological Special Diagnostics, Statens Serum Institut, Copenhagen, Denmark	Danish Covid-19 Genome Consortium et al
EPI_ISL_1065859	Aalborg University	Department of Virus and Microbiological Special Diagnostics, Statens Serum Institut, Copenhagen, Denmark	Danish Covid-19 Genome Consortium et al
EPI_ISL_1065860	Aalborg University	Department of Virus and Microbiological Special Diagnostics, Statens Serum Institut, Copenhagen, Denmark	Danish Covid-19 Genome Consortium et al
EPI_ISL_1065861	Aalborg University	Department of Virus and Microbiological Special Diagnostics, Statens Serum Institut, Copenhagen, Denmark	Danish Covid-19 Genome Consortium et al
EPI_ISL_1065862	Aalborg University	Department of Virus and Microbiological Special Diagnostics, Statens Serum Institut, Copenhagen, Denmark	Danish Covid-19 Genome Consortium et al
EPI_ISL_1065863	Aalborg University	Department of Virus and Microbiological Special Diagnostics, Statens Serum Institut, Copenhagen, Denmark	Danish Covid-19 Genome Consortium et al
EPI_ISL_1065864	Aalborg University	Department of Virus and Microbiological Special Diagnostics, Statens Serum Institut, Copenhagen, Denmark	Danish Covid-19 Genome Consortium et al
EPI_ISL_1065865	Aalborg University	Department of Virus and Microbiological Special Diagnostics, Statens Serum Institut, Copenhagen, Denmark	Danish Covid-19 Genome Consortium et al
EPI_ISL_1065866	Aalborg University	Department of Virus and Microbiological Special Diagnostics, Statens Serum Institut, Copenhagen, Denmark	Danish Covid-19 Genome Consortium et al
EPI_ISL_1065867	Aalborg University	Department of Virus and Microbiological Special Diagnostics, Statens Serum Institut, Copenhagen, Denmark	Danish Covid-19 Genome Consortium et al
EPI_ISL_1065868	Aalborg University	Department of Virus and Microbiological Special Diagnostics, Statens Serum Institut, Copenhagen, Denmark	Danish Covid-19 Genome Consortium et al
EPI_ISL_1065870	Aalborg University	Department of Virus and Microbiological Special Diagnostics, Statens Serum Institut, Copenhagen, Denmark	Danish Covid-19 Genome Consortium et al
EPI_ISL_1065871	Aalborg University	Department of Virus and Microbiological Special Diagnostics, Statens Serum Institut, Copenhagen, Denmark	Danish Covid-19 Genome Consortium et al
EPI_ISL_1065873	Aalborg University	Department of Virus and Microbiological Special Diagnostics, Statens Serum Institut, Copenhagen, Denmark	Danish Covid-19 Genome Consortium et al
EPI_ISL_1065874	Aalborg University	Department of Virus and Microbiological Special Diagnostics, Statens Serum Institut, Copenhagen, Denmark	Danish Covid-19 Genome Consortium et al
EPI_ISL_1065876	Aalborg University	Department of Virus and Microbiological Special Diagnostics, Statens Serum Institut, Copenhagen, Denmark	Danish Covid-19 Genome Consortium et al
EPI_ISL_1065877	Aalborg University	Department of Virus and Microbiological Special Diagnostics, Statens Serum Institut, Copenhagen, Denmark	Danish Covid-19 Genome Consortium et al
EPI_ISL_1065878	Aalborg University	Department of Virus and Microbiological Special Diagnostics, Statens Serum Institut, Copenhagen, Denmark	Danish Covid-19 Genome Consortium et al
EPI_ISL_1065879	Aalborg University	Department of Virus and Microbiological Special Diagnostics, Statens Serum Institut, Copenhagen, Denmark	Danish Covid-19 Genome Consortium et al
EPI_ISL_1065880	Aalborg University	Department of Virus and Microbiological Special Diagnostics, Statens Serum Institut, Copenhagen, Denmark	Danish Covid-19 Genome Consortium et al
EPI_ISL_1065881	Aalborg University	Department of Virus and Microbiological Special Diagnostics, Statens Serum Institut, Copenhagen, Denmark	Danish Covid-19 Genome Consortium et al
EPI_ISL_1065882	Aalborg University	Department of Virus and Microbiological Special Diagnostics, Statens Serum Institut, Copenhagen, Denmark	Danish Covid-19 Genome Consortium et al
EPI_ISL_1065883	Aalborg University	Department of Virus and Microbiological Special Diagnostics, Statens Serum Institut, Copenhagen, Denmark	Danish Covid-19 Genome Consortium et al
EPI_ISL_1065884	Aalborg University	Department of Virus and Microbiological Special Diagnostics, Statens Serum Institut, Copenhagen, Denmark	Danish Covid-19 Genome Consortium et al
EPI_ISL_1065886	Aalborg University	Department of Virus and Microbiological Special Diagnostics, Statens Serum Institut, Copenhagen, Denmark	Danish Covid-19 Genome Consortium et al
EPI_ISL_1065887	Aalborg University	Department of Virus and Microbiological Special Diagnostics, Statens Serum Institut, Copenhagen, Denmark	Danish Covid-19 Genome Consortium et al
EPI_ISL_1065888	Aalborg University	Department of Virus and Microbiological Special Diagnostics, Statens Serum Institut, Copenhagen, Denmark	Danish Covid-19 Genome Consortium et al
EPI_ISL_1065891	Aalborg University	Department of Virus and Microbiological Special Diagnostics, Statens Serum Institut, Copenhagen, Denmark	Danish Covid-19 Genome Consortium et al
EPI_ISL_1065892	Aalborg University	Department of Virus and Microbiological Special Diagnostics, Statens Serum Institut, Copenhagen, Denmark	Danish Covid-19 Genome Consortium et al
EPI_ISL_1065893	Aalborg University	Department of Virus and Microbiological Special Diagnostics, Statens Serum Institut, Copenhagen, Denmark	Danish Covid-19 Genome Consortium et al
EPI_ISL_1065894	Aalborg University	Department of Virus and Microbiological Special Diagnostics, Statens Serum Institut, Copenhagen, Denmark	Danish Covid-19 Genome Consortium et al
EPI_ISL_1065895	Aalborg University	Department of Virus and Microbiological Special Diagnostics, Statens Serum Institut, Copenhagen, Denmark	Danish Covid-19 Genome Consortium et al
EPI_ISL_1065896	Aalborg University	Department of Virus and Microbiological Special Diagnostics, Statens Serum Institut, Copenhagen, Denmark	Danish Covid-19 Genome Consortium et al
EPI_ISL_1065897	Aalborg University	Department of Virus and Microbiological Special Diagnostics, Statens Serum Institut, Copenhagen, Denmark	Danish Covid-19 Genome Consortium et al
EPI_ISL_1065898	Aalborg University	Department of Virus and Microbiological Special Diagnostics, Statens Serum Institut, Copenhagen, Denmark	Danish Covid-19 Genome Consortium et al
EPI_ISL_1065899	Aalborg University	Department of Virus and Microbiological Special Diagnostics, Statens Serum Institut, Copenhagen, Denmark	Danish Covid-19 Genome Consortium et al
EPI_ISL_1065900	Aalborg University	Department of Virus and Microbiological Special Diagnostics, Statens Serum Institut, Copenhagen, Denmark	Danish Covid-19 Genome Consortium et al
EPI_ISL_1065902	Aalborg University	Department of Virus and Microbiological Special Diagnostics, Statens Serum Institut, Copenhagen, Denmark	Danish Covid-19 Genome Consortium et al
EPI_ISL_1065903	Aalborg University	Department of Virus and Microbiological Special Diagnostics, Statens Serum Institut, Copenhagen, Denmark	Danish Covid-19 Genome Consortium et al
EPI_ISL_1065904	Aalborg University	Department of Virus and Microbiological Special Diagnostics, Statens Serum Institut, Copenhagen, Denmark	Danish Covid-19 Genome Consortium et al
EPI_ISL_1065905	Aalborg University	Department of Virus and Microbiological Special Diagnostics, Statens Serum Institut, Copenhagen, Denmark	Danish Covid-19 Genome Consortium et al
EPI_ISL_1065906	Aalborg University	Department of Virus and Microbiological Special Diagnostics, Statens Serum Institut, Copenhagen, Denmark	Danish Covid-19 Genome Consortium et al
EPI_ISL_1065907	Aalborg University	Department of Virus and Microbiological Special Diagnostics, Statens Serum Institut, Copenhagen, Denmark	Danish Covid-19 Genome Consortium et al
EPI_ISL_1065909	Aalborg University	Department of Virus and Microbiological Special Diagnostics, Statens Serum Institut, Copenhagen, Denmark	Danish Covid-19 Genome Consortium et al
EPI_ISL_1065910	Aalborg University	Department of Virus and Microbiological Special Diagnostics, Statens Serum Institut, Copenhagen, Denmark	Danish Covid-19 Genome Consortium et al
EPI_ISL_1065911	Aalborg University	Department of Virus and Microbiological Special Diagnostics, Statens Serum Institut, Copenhagen, Denmark	Danish Covid-19 Genome Consortium et al
EPI_ISL_1065912	Aalborg University	Department of Virus and Microbiological Special Diagnostics, Statens Serum Institut, Copenhagen, Denmark	Danish Covid-19 Genome Consortium et al
EPI_ISL_1065914	Aalborg University	Department of Virus and Microbiological Special Diagnostics, Statens Serum Institut, Copenhagen, Denmark	Danish Covid-19 Genome Consortium et al
EPI_ISL_1065915	Aalborg University	Department of Virus and Microbiological Special Diagnostics, Statens Serum Institut, Copenhagen, Denmark	Danish Covid-19 Genome Consortium et al
EPI_ISL_1065916	Aalborg University	Department of Virus and Microbiological Special Diagnostics, Statens Serum Institut, Copenhagen, Denmark	Danish Covid-19 Genome Consortium et al
EPI_ISL_1065918	Aalborg University	Department of Virus and Microbiological Special Diagnostics, Statens Serum Institut, Copenhagen, Denmark	Danish Covid-19 Genome Consortium et al
EPI_ISL_1065919	Aalborg University	Department of Virus and Microbiological Special Diagnostics, Statens Serum Institut, Copenhagen, Denmark	Danish Covid-19 Genome Consortium et al
EPI_ISL_1065921	Aalborg University	Department of Virus and Microbiological Special Diagnostics, Statens Serum Institut, Copenhagen, Denmark	Danish Covid-19 Genome Consortium et al
EPI_ISL_1065922	Aalborg University	Department of Virus and Microbiological Special Diagnostics, Statens Serum Institut, Copenhagen, Denmark	Danish Covid-19 Genome Consortium et al
EPI_ISL_1065924	Aalborg University	Department of Virus and Microbiological Special Diagnostics, Statens Serum Institut, Copenhagen, Denmark	Danish Covid-19 Genome Consortium et al
EPI_ISL_1065925	Aalborg University	Department of Virus and Microbiological Special Diagnostics, Statens Serum Institut, Copenhagen, Denmark	Danish Covid-19 Genome Consortium et al
EPI_ISL_1065926	Aalborg University	Department of Virus and Microbiological Special Diagnostics, Statens Serum Institut, Copenhagen, Denmark	Danish Covid-19 Genome Consortium et al
EPI_ISL_1065927	Aalborg University	Department of Virus and Microbiological Special Diagnostics, Statens Serum Institut, Copenhagen, Denmark	Danish Covid-19 Genome Consortium et al
EPI_ISL_1065928	Aalborg University	Department of Virus and Microbiological Special Diagnostics, Statens Serum Institut, Copenhagen, Denmark	Danish Covid-19 Genome Consortium et al
EPI_ISL_1065929	Aalborg University	Department of Virus and Microbiological Special Diagnostics, Statens Serum Institut, Copenhagen, Denmark	Danish Covid-19 Genome Consortium et al
EPI_ISL_1065930	Aalborg University	Department of Virus and Microbiological Special Diagnostics, Statens Serum Institut, Copenhagen, Denmark	Danish Covid-19 Genome Consortium et al
EPI_ISL_1065931	Aalborg University	Department of Virus and Microbiological Special Diagnostics, Statens Serum Institut, Copenhagen, Denmark	Danish Covid-19 Genome Consortium et al
EPI_ISL_1065933	Aalborg University	Department of Virus and Microbiological Special Diagnostics, Statens Serum Institut, Copenhagen, Denmark	Danish Covid-19 Genome Consortium et al
EPI_ISL_1065934	Aalborg University	Department of Virus and Microbiological Special Diagnostics, Statens Serum Institut, Copenhagen, Denmark	Danish Covid-19 Genome Consortium et al
EPI_ISL_1065936	Aalborg University	Department of Virus and Microbiological Special Diagnostics, Statens Serum Institut, Copenhagen, Denmark	Danish Covid-19 Genome Consortium et al
EPI_ISL_1065937	Aalborg University	Department of Virus and Microbiological Special Diagnostics, Statens Serum Institut, Copenhagen, Denmark	Danish Covid-19 Genome Consortium et al
EPI_ISL_1065938	Aalborg University	Department of Virus and Microbiological Special Diagnostics, Statens Serum Institut, Copenhagen, Denmark	Danish Covid-19 Genome Consortium et al
EPI_ISL_1065939	Aalborg University	Department of Virus and Microbiological Special Diagnostics, Statens Serum Institut, Copenhagen, Denmark	Danish Covid-19 Genome Consortium et al
EPI_ISL_1065941	Aalborg University	Department of Virus and Microbiological Special Diagnostics, Statens Serum Institut, Copenhagen, Denmark	Danish Covid-19 Genome Consortium et al
EPI_ISL_1065942	Aalborg University	Department of Virus and Microbiological Special Diagnostics, Statens Serum Institut, Copenhagen, Denmark	Danish Covid-19 Genome Consortium et al
EPI_ISL_1065943	Aalborg University	Department of Virus and Microbiological Special Diagnostics, Statens Serum Institut, Copenhagen, Denmark	Danish Covid-19 Genome Consortium et al
EPI_ISL_1065944	Aalborg University	Department of Virus and Microbiological Special Diagnostics, Statens Serum Institut, Copenhagen, Denmark	Danish Covid-19 Genome Consortium et al
EPI_ISL_1065945	Aalborg University	Department of Virus and Microbiological Special Diagnostics, Statens Serum Institut, Copenhagen, Denmark	Danish Covid-19 Genome Consortium et al
EPI_ISL_1065946	Aalborg University	Department of Virus and Microbiological Special Diagnostics, Statens Serum Institut, Copenhagen, Denmark	Danish Covid-19 Genome Consortium et al
EPI_ISL_1065947	Aalborg University	Department of Virus and Microbiological Special Diagnostics, Statens Serum Institut, Copenhagen, Denmark	Danish Covid-19 Genome Consortium et al
EPI_ISL_1065948	Aalborg University	Department of Virus and Microbiological Special Diagnostics, Statens Serum Institut, Copenhagen, Denmark	Danish Covid-19 Genome Consortium et al
EPI_ISL_1065950	Aalborg University	Department of Virus and Microbiological Special Diagnostics, Statens Serum Institut, Copenhagen, Denmark	Danish Covid-19 Genome Consortium et al
EPI_ISL_1065952	Aalborg University	Department of Virus and Microbiological Special Diagnostics, Statens Serum Institut, Copenhagen, Denmark	Danish Covid-19 Genome Consortium et al
EPI_ISL_1065953	Aalborg University	Department of Virus and Microbiological Special Diagnostics, Statens Serum Institut, Copenhagen, Denmark	Danish Covid-19 Genome Consortium et al
EPI_ISL_1065954	Aalborg University	Department of Virus and Microbiological Special Diagnostics, Statens Serum Institut, Copenhagen, Denmark	Danish Covid-19 Genome Consortium et al
EPI_ISL_1065955	Aalborg University	Department of Virus and Microbiological Special Diagnostics, Statens Serum Institut, Copenhagen, Denmark	Danish Covid-19 Genome Consortium et al
EPI_ISL_1065956	Aalborg University	Department of Virus and Microbiological Special Diagnostics, Statens Serum Institut, Copenhagen, Denmark	Danish Covid-19 Genome Consortium et al
EPI_ISL_1065958	Aalborg University	Department of Virus and Microbiological Special Diagnostics, Statens Serum Institut, Copenhagen, Denmark	Danish Covid-19 Genome Consortium et al
EPI_ISL_1065959	Aalborg University	Department of Virus and Microbiological Special Diagnostics, Statens Serum Institut, Copenhagen, Denmark	Danish Covid-19 Genome Consortium et al
EPI_ISL_1065960	Aalborg University	Department of Virus and Microbiological Special Diagnostics, Statens Serum Institut, Copenhagen, Denmark	Danish Covid-19 Genome Consortium et al
EPI_ISL_1065961	Aalborg University	Department of Virus and Microbiological Special Diagnostics, Statens Serum Institut, Copenhagen, Denmark	Danish Covid-19 Genome Consortium et al
EPI_ISL_1065962	Aalborg University	Department of Virus and Microbiological Special Diagnostics, Statens Serum Institut, Copenhagen, Denmark	Danish Covid-19 Genome Consortium et al
EPI_ISL_1065963	Aalborg University	Department of Virus and Microbiological Special Diagnostics, Statens Serum Institut, Copenhagen, Denmark	Danish Covid-19 Genome Consortium et al
EPI_ISL_1065964	Aalborg University	Department of Virus and Microbiological Special Diagnostics, Statens Serum Institut, Copenhagen, Denmark	Danish Covid-19 Genome Consortium et al
EPI_ISL_1065965	Aalborg University	Department of Virus and Microbiological Special Diagnostics, Statens Serum Institut, Copenhagen, Denmark	Danish Covid-19 Genome Consortium et al
EPI_ISL_1065966	Aalborg University	Department of Virus and Microbiological Special Diagnostics, Statens Serum Institut, Copenhagen, Denmark	Danish Covid-19 Genome Consortium et al
EPI_ISL_1065967	Aalborg University	Department of Virus and Microbiological Special Diagnostics, Statens Serum Institut, Copenhagen, Denmark	Danish Covid-19 Genome Consortium et al
EPI_ISL_1065968	Aalborg University	Department of Virus and Microbiological Special Diagnostics, Statens Serum Institut, Copenhagen, Denmark	Danish Covid-19 Genome Consortium et al
EPI_ISL_1065969	Aalborg University	Department of Virus and Microbiological Special Diagnostics, Statens Serum Institut, Copenhagen, Denmark	Danish Covid-19 Genome Consortium et al
EPI_ISL_1065970	Aalborg University	Department of Virus and Microbiological Special Diagnostics, Statens Serum Institut, Copenhagen, Denmark	Danish Covid-19 Genome Consortium et al
EPI_ISL_1065971	Aalborg University	Department of Virus and Microbiological Special Diagnostics, Statens Serum Institut, Copenhagen, Denmark	Danish Covid-19 Genome Consortium et al
EPI_ISL_1065972	Aalborg University	Department of Virus and Microbiological Special Diagnostics, Statens Serum Institut, Copenhagen, Denmark	Danish Covid-19 Genome Consortium et al
EPI_ISL_1065973	Aalborg University	Department of Virus and Microbiological Special Diagnostics, Statens Serum Institut, Copenhagen, Denmark	Danish Covid-19 Genome Consortium et al
EPI_ISL_1065974	Aalborg University	Department of Virus and Microbiological Special Diagnostics, Statens Serum Institut, Copenhagen, Denmark	Danish Covid-19 Genome Consortium et al
EPI_ISL_1065976	Aalborg University	Department of Virus and Microbiological Special Diagnostics, Statens Serum Institut, Copenhagen, Denmark	Danish Covid-19 Genome Consortium et al
EPI_ISL_1065977	Aalborg University	Department of Virus and Microbiological Special Diagnostics, Statens Serum Institut, Copenhagen, Denmark	Danish Covid-19 Genome Consortium et al
EPI_ISL_1065979	Aalborg University	Department of Virus and Microbiological Special Diagnostics, Statens Serum Institut, Copenhagen, Denmark	Danish Covid-19 Genome Consortium et al
EPI_ISL_1065981	Aalborg University	Department of Virus and Microbiological Special Diagnostics, Statens Serum Institut, Copenhagen, Denmark	Danish Covid-19 Genome Consortium et al
EPI_ISL_1065983	Aalborg University	Department of Virus and Microbiological Special Diagnostics, Statens Serum Institut, Copenhagen, Denmark	Danish Covid-19 Genome Consortium et al
EPI_ISL_1065985	Aalborg University	Department of Virus and Microbiological Special Diagnostics, Statens Serum Institut, Copenhagen, Denmark	Danish Covid-19 Genome Consortium et al
EPI_ISL_1065986	Aalborg University	Department of Virus and Microbiological Special Diagnostics, Statens Serum Institut, Copenhagen, Denmark	Danish Covid-19 Genome Consortium et al
EPI_ISL_1065987	Aalborg University	Department of Virus and Microbiological Special Diagnostics, Statens Serum Institut, Copenhagen, Denmark	Danish Covid-19 Genome Consortium et al
EPI_ISL_1065989	Aalborg University	Department of Virus and Microbiological Special Diagnostics, Statens Serum Institut, Copenhagen, Denmark	Danish Covid-19 Genome Consortium et al
EPI_ISL_1065990	Aalborg University	Department of Virus and Microbiological Special Diagnostics, Statens Serum Institut, Copenhagen, Denmark	Danish Covid-19 Genome Consortium et al
EPI_ISL_1065991	Aalborg University	Department of Virus and Microbiological Special Diagnostics, Statens Serum Institut, Copenhagen, Denmark	Danish Covid-19 Genome Consortium et al
EPI_ISL_1065992	Aalborg University	Department of Virus and Microbiological Special Diagnostics, Statens Serum Institut, Copenhagen, Denmark	Danish Covid-19 Genome Consortium et al
EPI_ISL_1065994	Aalborg University	Department of Virus and Microbiological Special Diagnostics, Statens Serum Institut, Copenhagen, Denmark	Danish Covid-19 Genome Consortium et al
EPI_ISL_1065996	Aalborg University	Department of Virus and Microbiological Special Diagnostics, Statens Serum Institut, Copenhagen, Denmark	Danish Covid-19 Genome Consortium et al
EPI_ISL_1065997	Aalborg University	Department of Virus and Microbiological Special Diagnostics, Statens Serum Institut, Copenhagen, Denmark	Danish Covid-19 Genome Consortium et al
EPI_ISL_1065998	Aalborg University	Department of Virus and Microbiological Special Diagnostics, Statens Serum Institut, Copenhagen, Denmark	Danish Covid-19 Genome Consortium et al
EPI_ISL_1065999	Aalborg University	Department of Virus and Microbiological Special Diagnostics, Statens Serum Institut, Copenhagen, Denmark	Danish Covid-19 Genome Consortium et al
EPI_ISL_1066000	Aalborg University	Department of Virus and Microbiological Special Diagnostics, Statens Serum Institut, Copenhagen, Denmark	Danish Covid-19 Genome Consortium et al
EPI_ISL_1066001	Aalborg University	Department of Virus and Microbiological Special Diagnostics, Statens Serum Institut, Copenhagen, Denmark	Danish Covid-19 Genome Consortium et al
EPI_ISL_1066003	Aalborg University	Department of Virus and Microbiological Special Diagnostics, Statens Serum Institut, Copenhagen, Denmark	Danish Covid-19 Genome Consortium et al
EPI_ISL_1066004	Aalborg University	Department of Virus and Microbiological Special Diagnostics, Statens Serum Institut, Copenhagen, Denmark	Danish Covid-19 Genome Consortium et al
EPI_ISL_1066005	Aalborg University	Department of Virus and Microbiological Special Diagnostics, Statens Serum Institut, Copenhagen, Denmark	Danish Covid-19 Genome Consortium et al
EPI_ISL_1066006	Aalborg University	Department of Virus and Microbiological Special Diagnostics, Statens Serum Institut, Copenhagen, Denmark	Danish Covid-19 Genome Consortium et al
EPI_ISL_1066007	Aalborg University	Department of Virus and Microbiological Special Diagnostics, Statens Serum Institut, Copenhagen, Denmark	Danish Covid-19 Genome Consortium et al
EPI_ISL_1066008	Aalborg University	Department of Virus and Microbiological Special Diagnostics, Statens Serum Institut, Copenhagen, Denmark	Danish Covid-19 Genome Consortium et al
EPI_ISL_1066009	Aalborg University	Department of Virus and Microbiological Special Diagnostics, Statens Serum Institut, Copenhagen, Denmark	Danish Covid-19 Genome Consortium et al
EPI_ISL_1066010	Aalborg University	Department of Virus and Microbiological Special Diagnostics, Statens Serum Institut, Copenhagen, Denmark	Danish Covid-19 Genome Consortium et al
EPI_ISL_1066011	Aalborg University	Department of Virus and Microbiological Special Diagnostics, Statens Serum Institut, Copenhagen, Denmark	Danish Covid-19 Genome Consortium et al
EPI_ISL_1066012	Aalborg University	Department of Virus and Microbiological Special Diagnostics, Statens Serum Institut, Copenhagen, Denmark	Danish Covid-19 Genome Consortium et al
EPI_ISL_1066014	Aalborg University	Department of Virus and Microbiological Special Diagnostics, Statens Serum Institut, Copenhagen, Denmark	Danish Covid-19 Genome Consortium et al
EPI_ISL_1066016	Aalborg University	Department of Virus and Microbiological Special Diagnostics, Statens Serum Institut, Copenhagen, Denmark	Danish Covid-19 Genome Consortium et al
EPI_ISL_1066017	Aalborg University	Department of Virus and Microbiological Special Diagnostics, Statens Serum Institut, Copenhagen, Denmark	Danish Covid-19 Genome Consortium et al
EPI_ISL_1066018	Aalborg University	Department of Virus and Microbiological Special Diagnostics, Statens Serum Institut, Copenhagen, Denmark	Danish Covid-19 Genome Consortium et al
EPI_ISL_1066019	Aalborg University	Department of Virus and Microbiological Special Diagnostics, Statens Serum Institut, Copenhagen, Denmark	Danish Covid-19 Genome Consortium et al
EPI_ISL_1066020	Aalborg University	Department of Virus and Microbiological Special Diagnostics, Statens Serum Institut, Copenhagen, Denmark	Danish Covid-19 Genome Consortium et al
EPI_ISL_1066021	Aalborg University	Department of Virus and Microbiological Special Diagnostics, Statens Serum Institut, Copenhagen, Denmark	Danish Covid-19 Genome Consortium et al
EPI_ISL_1066022	Aalborg University	Department of Virus and Microbiological Special Diagnostics, Statens Serum Institut, Copenhagen, Denmark	Danish Covid-19 Genome Consortium et al
EPI_ISL_1066023	Aalborg University	Department of Virus and Microbiological Special Diagnostics, Statens Serum Institut, Copenhagen, Denmark	Danish Covid-19 Genome Consortium et al
EPI_ISL_1066025	Aalborg University	Department of Virus and Microbiological Special Diagnostics, Statens Serum Institut, Copenhagen, Denmark	Danish Covid-19 Genome Consortium et al
EPI_ISL_1066026	Aalborg University	Department of Virus and Microbiological Special Diagnostics, Statens Serum Institut, Copenhagen, Denmark	Danish Covid-19 Genome Consortium et al
EPI_ISL_1066027	Aalborg University	Department of Virus and Microbiological Special Diagnostics, Statens Serum Institut, Copenhagen, Denmark	Danish Covid-19 Genome Consortium et al
EPI_ISL_1066028	Aalborg University	Department of Virus and Microbiological Special Diagnostics, Statens Serum Institut, Copenhagen, Denmark	Danish Covid-19 Genome Consortium et al
EPI_ISL_1066029	Aalborg University	Department of Virus and Microbiological Special Diagnostics, Statens Serum Institut, Copenhagen, Denmark	Danish Covid-19 Genome Consortium et al
EPI_ISL_1066030	Aalborg University	Department of Virus and Microbiological Special Diagnostics, Statens Serum Institut, Copenhagen, Denmark	Danish Covid-19 Genome Consortium et al
EPI_ISL_1066032	Aalborg University	Department of Virus and Microbiological Special Diagnostics, Statens Serum Institut, Copenhagen, Denmark	Danish Covid-19 Genome Consortium et al
EPI_ISL_1066033	Aalborg University	Department of Virus and Microbiological Special Diagnostics, Statens Serum Institut, Copenhagen, Denmark	Danish Covid-19 Genome Consortium et al
EPI_ISL_1066034	Aalborg University	Department of Virus and Microbiological Special Diagnostics, Statens Serum Institut, Copenhagen, Denmark	Danish Covid-19 Genome Consortium et al
EPI_ISL_1066035	Aalborg University	Department of Virus and Microbiological Special Diagnostics, Statens Serum Institut, Copenhagen, Denmark	Danish Covid-19 Genome Consortium et al
EPI_ISL_1066036	Aalborg University	Department of Virus and Microbiological Special Diagnostics, Statens Serum Institut, Copenhagen, Denmark	Danish Covid-19 Genome Consortium et al
EPI_ISL_1066037	Aalborg University	Department of Virus and Microbiological Special Diagnostics, Statens Serum Institut, Copenhagen, Denmark	Danish Covid-19 Genome Consortium et al
EPI_ISL_1066038	Aalborg University	Department of Virus and Microbiological Special Diagnostics, Statens Serum Institut, Copenhagen, Denmark	Danish Covid-19 Genome Consortium et al
EPI_ISL_1066039	Aalborg University	Department of Virus and Microbiological Special Diagnostics, Statens Serum Institut, Copenhagen, Denmark	Danish Covid-19 Genome Consortium et al
EPI_ISL_1066040	Aalborg University	Department of Virus and Microbiological Special Diagnostics, Statens Serum Institut, Copenhagen, Denmark	Danish Covid-19 Genome Consortium et al
EPI_ISL_1066041	Aalborg University	Department of Virus and Microbiological Special Diagnostics, Statens Serum Institut, Copenhagen, Denmark	Danish Covid-19 Genome Consortium et al
EPI_ISL_1066042	Aalborg University	Department of Virus and Microbiological Special Diagnostics, Statens Serum Institut, Copenhagen, Denmark	Danish Covid-19 Genome Consortium et al
EPI_ISL_1066043	Aalborg University	Department of Virus and Microbiological Special Diagnostics, Statens Serum Institut, Copenhagen, Denmark	Danish Covid-19 Genome Consortium et al
EPI_ISL_1066044	Aalborg University	Department of Virus and Microbiological Special Diagnostics, Statens Serum Institut, Copenhagen, Denmark	Danish Covid-19 Genome Consortium et al
EPI_ISL_1066046	Aalborg University	Department of Virus and Microbiological Special Diagnostics, Statens Serum Institut, Copenhagen, Denmark	Danish Covid-19 Genome Consortium et al
EPI_ISL_1066047	Aalborg University	Department of Virus and Microbiological Special Diagnostics, Statens Serum Institut, Copenhagen, Denmark	Danish Covid-19 Genome Consortium et al
EPI_ISL_1066048	Aalborg University	Department of Virus and Microbiological Special Diagnostics, Statens Serum Institut, Copenhagen, Denmark	Danish Covid-19 Genome Consortium et al
EPI_ISL_1066050	Aalborg University	Department of Virus and Microbiological Special Diagnostics, Statens Serum Institut, Copenhagen, Denmark	Danish Covid-19 Genome Consortium et al
EPI_ISL_1066051	Aalborg University	Department of Virus and Microbiological Special Diagnostics, Statens Serum Institut, Copenhagen, Denmark	Danish Covid-19 Genome Consortium et al
EPI_ISL_1066052	Aalborg University	Department of Virus and Microbiological Special Diagnostics, Statens Serum Institut, Copenhagen, Denmark	Danish Covid-19 Genome Consortium et al
EPI_ISL_1066053	Aalborg University	Department of Virus and Microbiological Special Diagnostics, Statens Serum Institut, Copenhagen, Denmark	Danish Covid-19 Genome Consortium et al
EPI_ISL_1066054	Aalborg University	Department of Virus and Microbiological Special Diagnostics, Statens Serum Institut, Copenhagen, Denmark	Danish Covid-19 Genome Consortium et al
EPI_ISL_1066055	Aalborg University	Department of Virus and Microbiological Special Diagnostics, Statens Serum Institut, Copenhagen, Denmark	Danish Covid-19 Genome Consortium et al
EPI_ISL_1066056	Aalborg University	Department of Virus and Microbiological Special Diagnostics, Statens Serum Institut, Copenhagen, Denmark	Danish Covid-19 Genome Consortium et al
EPI_ISL_1066059	Aalborg University	Department of Virus and Microbiological Special Diagnostics, Statens Serum Institut, Copenhagen, Denmark	Danish Covid-19 Genome Consortium et al
EPI_ISL_1066060	Aalborg University	Department of Virus and Microbiological Special Diagnostics, Statens Serum Institut, Copenhagen, Denmark	Danish Covid-19 Genome Consortium et al
EPI_ISL_1066061	Aalborg University	Department of Virus and Microbiological Special Diagnostics, Statens Serum Institut, Copenhagen, Denmark	Danish Covid-19 Genome Consortium et al
EPI_ISL_1066062	Aalborg University	Department of Virus and Microbiological Special Diagnostics, Statens Serum Institut, Copenhagen, Denmark	Danish Covid-19 Genome Consortium et al
EPI_ISL_1066063	Aalborg University	Department of Virus and Microbiological Special Diagnostics, Statens Serum Institut, Copenhagen, Denmark	Danish Covid-19 Genome Consortium et al
EPI_ISL_1066064	Aalborg University	Department of Virus and Microbiological Special Diagnostics, Statens Serum Institut, Copenhagen, Denmark	Danish Covid-19 Genome Consortium et al
EPI_ISL_1066065	Aalborg University	Department of Virus and Microbiological Special Diagnostics, Statens Serum Institut, Copenhagen, Denmark	Danish Covid-19 Genome Consortium et al
EPI_ISL_1066066	Aalborg University	Department of Virus and Microbiological Special Diagnostics, Statens Serum Institut, Copenhagen, Denmark	Danish Covid-19 Genome Consortium et al
EPI_ISL_1066067	Aalborg University	Department of Virus and Microbiological Special Diagnostics, Statens Serum Institut, Copenhagen, Denmark	Danish Covid-19 Genome Consortium et al
EPI_ISL_1066068	Aalborg University	Department of Virus and Microbiological Special Diagnostics, Statens Serum Institut, Copenhagen, Denmark	Danish Covid-19 Genome Consortium et al
EPI_ISL_1066069	Aalborg University	Department of Virus and Microbiological Special Diagnostics, Statens Serum Institut, Copenhagen, Denmark	Danish Covid-19 Genome Consortium et al
EPI_ISL_1066070	Aalborg University	Department of Virus and Microbiological Special Diagnostics, Statens Serum Institut, Copenhagen, Denmark	Danish Covid-19 Genome Consortium et al
EPI_ISL_1066071	Aalborg University	Department of Virus and Microbiological Special Diagnostics, Statens Serum Institut, Copenhagen, Denmark	Danish Covid-19 Genome Consortium et al
EPI_ISL_1066072	Aalborg University	Department of Virus and Microbiological Special Diagnostics, Statens Serum Institut, Copenhagen, Denmark	Danish Covid-19 Genome Consortium et al
EPI_ISL_1066073	Aalborg University	Department of Virus and Microbiological Special Diagnostics, Statens Serum Institut, Copenhagen, Denmark	Danish Covid-19 Genome Consortium et al
EPI_ISL_1066074	Aalborg University	Department of Virus and Microbiological Special Diagnostics, Statens Serum Institut, Copenhagen, Denmark	Danish Covid-19 Genome Consortium et al
EPI_ISL_1066075	Aalborg University	Department of Virus and Microbiological Special Diagnostics, Statens Serum Institut, Copenhagen, Denmark	Danish Covid-19 Genome Consortium et al
EPI_ISL_1066076	Aalborg University	Department of Virus and Microbiological Special Diagnostics, Statens Serum Institut, Copenhagen, Denmark	Danish Covid-19 Genome Consortium et al
EPI_ISL_1066078	Aalborg University	Department of Virus and Microbiological Special Diagnostics, Statens Serum Institut, Copenhagen, Denmark	Danish Covid-19 Genome Consortium et al
EPI_ISL_1066079	Aalborg University	Department of Virus and Microbiological Special Diagnostics, Statens Serum Institut, Copenhagen, Denmark	Danish Covid-19 Genome Consortium et al
EPI_ISL_1066080	Aalborg University	Department of Virus and Microbiological Special Diagnostics, Statens Serum Institut, Copenhagen, Denmark	Danish Covid-19 Genome Consortium et al
EPI_ISL_1066081	Aalborg University	Department of Virus and Microbiological Special Diagnostics, Statens Serum Institut, Copenhagen, Denmark	Danish Covid-19 Genome Consortium et al
EPI_ISL_1066085	Aalborg University	Department of Virus and Microbiological Special Diagnostics, Statens Serum Institut, Copenhagen, Denmark	Danish Covid-19 Genome Consortium et al
EPI_ISL_1066086	Aalborg University	Department of Virus and Microbiological Special Diagnostics, Statens Serum Institut, Copenhagen, Denmark	Danish Covid-19 Genome Consortium et al
EPI_ISL_1066087	Aalborg University	Department of Virus and Microbiological Special Diagnostics, Statens Serum Institut, Copenhagen, Denmark	Danish Covid-19 Genome Consortium et al
EPI_ISL_1066088	Aalborg University	Department of Virus and Microbiological Special Diagnostics, Statens Serum Institut, Copenhagen, Denmark	Danish Covid-19 Genome Consortium et al
EPI_ISL_1066089	Aalborg University	Department of Virus and Microbiological Special Diagnostics, Statens Serum Institut, Copenhagen, Denmark	Danish Covid-19 Genome Consortium et al
EPI_ISL_1066090	Aalborg University	Department of Virus and Microbiological Special Diagnostics, Statens Serum Institut, Copenhagen, Denmark	Danish Covid-19 Genome Consortium et al
EPI_ISL_1066091	Aalborg University	Department of Virus and Microbiological Special Diagnostics, Statens Serum Institut, Copenhagen, Denmark	Danish Covid-19 Genome Consortium et al
EPI_ISL_1066092	Aalborg University	Department of Virus and Microbiological Special Diagnostics, Statens Serum Institut, Copenhagen, Denmark	Danish Covid-19 Genome Consortium et al
EPI_ISL_1066093	Aalborg University	Department of Virus and Microbiological Special Diagnostics, Statens Serum Institut, Copenhagen, Denmark	Danish Covid-19 Genome Consortium et al
EPI_ISL_1066094	Aalborg University	Department of Virus and Microbiological Special Diagnostics, Statens Serum Institut, Copenhagen, Denmark	Danish Covid-19 Genome Consortium et al
EPI_ISL_1066095	Aalborg University	Department of Virus and Microbiological Special Diagnostics, Statens Serum Institut, Copenhagen, Denmark	Danish Covid-19 Genome Consortium et al
EPI_ISL_1066097	Aalborg University	Department of Virus and Microbiological Special Diagnostics, Statens Serum Institut, Copenhagen, Denmark	Danish Covid-19 Genome Consortium et al
EPI_ISL_1066099	Aalborg University	Department of Virus and Microbiological Special Diagnostics, Statens Serum Institut, Copenhagen, Denmark	Danish Covid-19 Genome Consortium et al
EPI_ISL_1066101	Aalborg University	Department of Virus and Microbiological Special Diagnostics, Statens Serum Institut, Copenhagen, Denmark	Danish Covid-19 Genome Consortium et al
EPI_ISL_1066102	Aalborg University	Department of Virus and Microbiological Special Diagnostics, Statens Serum Institut, Copenhagen, Denmark	Danish Covid-19 Genome Consortium et al
EPI_ISL_1066103	Aalborg University	Department of Virus and Microbiological Special Diagnostics, Statens Serum Institut, Copenhagen, Denmark	Danish Covid-19 Genome Consortium et al
EPI_ISL_1066105	Aalborg University	Department of Virus and Microbiological Special Diagnostics, Statens Serum Institut, Copenhagen, Denmark	Danish Covid-19 Genome Consortium et al
EPI_ISL_1066106	Aalborg University	Department of Virus and Microbiological Special Diagnostics, Statens Serum Institut, Copenhagen, Denmark	Danish Covid-19 Genome Consortium et al
EPI_ISL_1066107	Aalborg University	Department of Virus and Microbiological Special Diagnostics, Statens Serum Institut, Copenhagen, Denmark	Danish Covid-19 Genome Consortium et al
EPI_ISL_1066108	Aalborg University	Department of Virus and Microbiological Special Diagnostics, Statens Serum Institut, Copenhagen, Denmark	Danish Covid-19 Genome Consortium et al
EPI_ISL_1066109	Aalborg University	Department of Virus and Microbiological Special Diagnostics, Statens Serum Institut, Copenhagen, Denmark	Danish Covid-19 Genome Consortium et al
EPI_ISL_1066110	Aalborg University	Department of Virus and Microbiological Special Diagnostics, Statens Serum Institut, Copenhagen, Denmark	Danish Covid-19 Genome Consortium et al
EPI_ISL_1066111	Aalborg University	Department of Virus and Microbiological Special Diagnostics, Statens Serum Institut, Copenhagen, Denmark	Danish Covid-19 Genome Consortium et al
EPI_ISL_1066112	Aalborg University	Department of Virus and Microbiological Special Diagnostics, Statens Serum Institut, Copenhagen, Denmark	Danish Covid-19 Genome Consortium et al
EPI_ISL_1066114	Aalborg University	Department of Virus and Microbiological Special Diagnostics, Statens Serum Institut, Copenhagen, Denmark	Danish Covid-19 Genome Consortium et al
EPI_ISL_1066117	Aalborg University	Department of Virus and Microbiological Special Diagnostics, Statens Serum Institut, Copenhagen, Denmark	Danish Covid-19 Genome Consortium et al
EPI_ISL_1066118	Aalborg University	Department of Virus and Microbiological Special Diagnostics, Statens Serum Institut, Copenhagen, Denmark	Danish Covid-19 Genome Consortium et al
EPI_ISL_1066120	Aalborg University	Department of Virus and Microbiological Special Diagnostics, Statens Serum Institut, Copenhagen, Denmark	Danish Covid-19 Genome Consortium et al
EPI_ISL_1066122	Aalborg University	Department of Virus and Microbiological Special Diagnostics, Statens Serum Institut, Copenhagen, Denmark	Danish Covid-19 Genome Consortium et al
EPI_ISL_1066123	Aalborg University	Department of Virus and Microbiological Special Diagnostics, Statens Serum Institut, Copenhagen, Denmark	Danish Covid-19 Genome Consortium et al
EPI_ISL_1066125	Aalborg University	Department of Virus and Microbiological Special Diagnostics, Statens Serum Institut, Copenhagen, Denmark	Danish Covid-19 Genome Consortium et al
EPI_ISL_1066126	Aalborg University	Department of Virus and Microbiological Special Diagnostics, Statens Serum Institut, Copenhagen, Denmark	Danish Covid-19 Genome Consortium et al
EPI_ISL_1066128	Aalborg University	Department of Virus and Microbiological Special Diagnostics, Statens Serum Institut, Copenhagen, Denmark	Danish Covid-19 Genome Consortium et al
EPI_ISL_1066129	Aalborg University	Department of Virus and Microbiological Special Diagnostics, Statens Serum Institut, Copenhagen, Denmark	Danish Covid-19 Genome Consortium et al
EPI_ISL_1066130	Aalborg University	Department of Virus and Microbiological Special Diagnostics, Statens Serum Institut, Copenhagen, Denmark	Danish Covid-19 Genome Consortium et al
EPI_ISL_1066131	Aalborg University	Department of Virus and Microbiological Special Diagnostics, Statens Serum Institut, Copenhagen, Denmark	Danish Covid-19 Genome Consortium et al
EPI_ISL_1066132	Aalborg University	Department of Virus and Microbiological Special Diagnostics, Statens Serum Institut, Copenhagen, Denmark	Danish Covid-19 Genome Consortium et al
EPI_ISL_1066133	Aalborg University	Department of Virus and Microbiological Special Diagnostics, Statens Serum Institut, Copenhagen, Denmark	Danish Covid-19 Genome Consortium et al
EPI_ISL_1066134	Aalborg University	Department of Virus and Microbiological Special Diagnostics, Statens Serum Institut, Copenhagen, Denmark	Danish Covid-19 Genome Consortium et al
