## Supplemental Table 1 for "Introductions and evolutions of SARS-CoV-2 strains in Japan": supplemental_table_s1.tsv (part 7 of 94)

EPI_ISL_1000038	GIGA Medical Genomics	Plateforme BIS Namur	Keith Durkin et al
EPI_ISL_1076166	Houston Methodist Hospital	Houston Methodist Hospital	S. Wesley Long et al
EPI_ISL_1076167	Houston Methodist Hospital	Houston Methodist Hospital	S. Wesley Long et al
EPI_ISL_1076168	Houston Methodist Hospital	Houston Methodist Hospital	S. Wesley Long et al
EPI_ISL_1076169	Houston Methodist Hospital	Houston Methodist Hospital	S. Wesley Long et al
EPI_ISL_1076171	Houston Methodist Hospital	Houston Methodist Hospital	S. Wesley Long et al
EPI_ISL_1076172	Houston Methodist Hospital	Houston Methodist Hospital	S. Wesley Long et al
EPI_ISL_1076173	Houston Methodist Hospital	Houston Methodist Hospital	S. Wesley Long et al
EPI_ISL_1076174	Houston Methodist Hospital	Houston Methodist Hospital	S. Wesley Long et al
EPI_ISL_1076175	Houston Methodist Hospital	Houston Methodist Hospital	S. Wesley Long et al
EPI_ISL_1076176	Houston Methodist Hospital	Houston Methodist Hospital	S. Wesley Long et al
EPI_ISL_1076177	Houston Methodist Hospital	Houston Methodist Hospital	S. Wesley Long et al
EPI_ISL_1076178	Houston Methodist Hospital	Houston Methodist Hospital	S. Wesley Long et al
EPI_ISL_1076180	Houston Methodist Hospital	Houston Methodist Hospital	S. Wesley Long et al
EPI_ISL_1076181	Houston Methodist Hospital	Houston Methodist Hospital	S. Wesley Long et al
EPI_ISL_1076184	Houston Methodist Hospital	Houston Methodist Hospital	S. Wesley Long et al
EPI_ISL_1076185	Houston Methodist Hospital	Houston Methodist Hospital	S. Wesley Long et al
EPI_ISL_1076187	Houston Methodist Hospital	Houston Methodist Hospital	S. Wesley Long et al
EPI_ISL_1076188	Houston Methodist Hospital	Houston Methodist Hospital	S. Wesley Long et al
EPI_ISL_1076189	Houston Methodist Hospital	Houston Methodist Hospital	S. Wesley Long et al
EPI_ISL_1076190	Houston Methodist Hospital	Houston Methodist Hospital	S. Wesley Long et al
EPI_ISL_1076191	Houston Methodist Hospital	Houston Methodist Hospital	S. Wesley Long et al
EPI_ISL_1076192	Houston Methodist Hospital	Houston Methodist Hospital	S. Wesley Long et al
EPI_ISL_1076193	Houston Methodist Hospital	Houston Methodist Hospital	S. Wesley Long et al
EPI_ISL_1076194	Houston Methodist Hospital	Houston Methodist Hospital	S. Wesley Long et al
EPI_ISL_1076197	Houston Methodist Hospital	Houston Methodist Hospital	S. Wesley Long et al
EPI_ISL_1076199	Houston Methodist Hospital	Houston Methodist Hospital	S. Wesley Long et al
EPI_ISL_1076200	Houston Methodist Hospital	Houston Methodist Hospital	S. Wesley Long et al
EPI_ISL_1076201	Houston Methodist Hospital	Houston Methodist Hospital	S. Wesley Long et al
EPI_ISL_1076203	Houston Methodist Hospital	Houston Methodist Hospital	S. Wesley Long et al
EPI_ISL_1076204	Houston Methodist Hospital	Houston Methodist Hospital	S. Wesley Long et al
EPI_ISL_1076206	Houston Methodist Hospital	Houston Methodist Hospital	S. Wesley Long et al
EPI_ISL_1076207	Houston Methodist Hospital	Houston Methodist Hospital	S. Wesley Long et al
EPI_ISL_1076209	Houston Methodist Hospital	Houston Methodist Hospital	S. Wesley Long et al
EPI_ISL_1076210	Houston Methodist Hospital	Houston Methodist Hospital	S. Wesley Long et al
EPI_ISL_1076211	Houston Methodist Hospital	Houston Methodist Hospital	S. Wesley Long et al
EPI_ISL_1076213	Houston Methodist Hospital	Houston Methodist Hospital	S. Wesley Long et al
EPI_ISL_1076214	Houston Methodist Hospital	Houston Methodist Hospital	S. Wesley Long et al
EPI_ISL_1076215	Houston Methodist Hospital	Houston Methodist Hospital	S. Wesley Long et al
EPI_ISL_1076216	Houston Methodist Hospital	Houston Methodist Hospital	S. Wesley Long et al
EPI_ISL_1076217	Houston Methodist Hospital	Houston Methodist Hospital	S. Wesley Long et al
EPI_ISL_1076218	Houston Methodist Hospital	Houston Methodist Hospital	S. Wesley Long et al
EPI_ISL_1076220	Houston Methodist Hospital	Houston Methodist Hospital	S. Wesley Long et al
EPI_ISL_1076226	Houston Methodist Hospital	Houston Methodist Hospital	S. Wesley Long et al
EPI_ISL_1076227	Houston Methodist Hospital	Houston Methodist Hospital	S. Wesley Long et al
EPI_ISL_1076228	Houston Methodist Hospital	Houston Methodist Hospital	S. Wesley Long et al
EPI_ISL_1076229	Houston Methodist Hospital	Houston Methodist Hospital	S. Wesley Long et al
EPI_ISL_1076230	Houston Methodist Hospital	Houston Methodist Hospital	S. Wesley Long et al
EPI_ISL_1076231	Houston Methodist Hospital	Houston Methodist Hospital	S. Wesley Long et al
EPI_ISL_1076232	Houston Methodist Hospital	Houston Methodist Hospital	S. Wesley Long et al
EPI_ISL_1076233	Houston Methodist Hospital	Houston Methodist Hospital	S. Wesley Long et al
EPI_ISL_1076234	Houston Methodist Hospital	Houston Methodist Hospital	S. Wesley Long et al
EPI_ISL_1076235	Houston Methodist Hospital	Houston Methodist Hospital	S. Wesley Long et al
EPI_ISL_1076236	Houston Methodist Hospital	Houston Methodist Hospital	S. Wesley Long et al
EPI_ISL_1076237	Houston Methodist Hospital	Houston Methodist Hospital	S. Wesley Long et al
EPI_ISL_1076238	Houston Methodist Hospital	Houston Methodist Hospital	S. Wesley Long et al
EPI_ISL_1076239	Houston Methodist Hospital	Houston Methodist Hospital	S. Wesley Long et al
EPI_ISL_1076240	Houston Methodist Hospital	Houston Methodist Hospital	S. Wesley Long et al
EPI_ISL_1076241	Houston Methodist Hospital	Houston Methodist Hospital	S. Wesley Long et al
EPI_ISL_1076243	Houston Methodist Hospital	Houston Methodist Hospital	S. Wesley Long et al
EPI_ISL_1076244	Houston Methodist Hospital	Houston Methodist Hospital	S. Wesley Long et al
EPI_ISL_1076248	Houston Methodist Hospital	Houston Methodist Hospital	S. Wesley Long et al
EPI_ISL_1076249	Houston Methodist Hospital	Houston Methodist Hospital	S. Wesley Long et al
EPI_ISL_1076250	Houston Methodist Hospital	Houston Methodist Hospital	S. Wesley Long et al
EPI_ISL_1076251	Houston Methodist Hospital	Houston Methodist Hospital	S. Wesley Long et al
EPI_ISL_1076253	Houston Methodist Hospital	Houston Methodist Hospital	S. Wesley Long et al
EPI_ISL_1076254	Houston Methodist Hospital	Houston Methodist Hospital	S. Wesley Long et al
EPI_ISL_1076255	Houston Methodist Hospital	Houston Methodist Hospital	S. Wesley Long et al
EPI_ISL_1076256	Houston Methodist Hospital	Houston Methodist Hospital	S. Wesley Long et al
EPI_ISL_1076257	Houston Methodist Hospital	Houston Methodist Hospital	S. Wesley Long et al
EPI_ISL_1076258	Houston Methodist Hospital	Houston Methodist Hospital	S. Wesley Long et al
EPI_ISL_1076260	Houston Methodist Hospital	Houston Methodist Hospital	S. Wesley Long et al
EPI_ISL_1076261	Houston Methodist Hospital	Houston Methodist Hospital	S. Wesley Long et al
EPI_ISL_1076262	Houston Methodist Hospital	Houston Methodist Hospital	S. Wesley Long et al
EPI_ISL_1076263	Houston Methodist Hospital	Houston Methodist Hospital	S. Wesley Long et al
EPI_ISL_1076264	Houston Methodist Hospital	Houston Methodist Hospital	S. Wesley Long et al
EPI_ISL_1076266	Houston Methodist Hospital	Houston Methodist Hospital	S. Wesley Long et al
EPI_ISL_1076267	Houston Methodist Hospital	Houston Methodist Hospital	S. Wesley Long et al
EPI_ISL_1076269	Houston Methodist Hospital	Houston Methodist Hospital	S. Wesley Long et al
EPI_ISL_1076270	Houston Methodist Hospital	Houston Methodist Hospital	S. Wesley Long et al
EPI_ISL_1076271	Houston Methodist Hospital	Houston Methodist Hospital	S. Wesley Long et al
EPI_ISL_1076272	Houston Methodist Hospital	Houston Methodist Hospital	S. Wesley Long et al
EPI_ISL_1076273	Houston Methodist Hospital	Houston Methodist Hospital	S. Wesley Long et al
EPI_ISL_1076274	Houston Methodist Hospital	Houston Methodist Hospital	S. Wesley Long et al
EPI_ISL_1076275	Houston Methodist Hospital	Houston Methodist Hospital	S. Wesley Long et al
EPI_ISL_1076277	Houston Methodist Hospital	Houston Methodist Hospital	S. Wesley Long et al
EPI_ISL_1076278	Houston Methodist Hospital	Houston Methodist Hospital	S. Wesley Long et al
EPI_ISL_1076279	Houston Methodist Hospital	Houston Methodist Hospital	S. Wesley Long et al
EPI_ISL_1076280	Houston Methodist Hospital	Houston Methodist Hospital	S. Wesley Long et al
EPI_ISL_1076281	Houston Methodist Hospital	Houston Methodist Hospital	S. Wesley Long et al
EPI_ISL_1076282	Houston Methodist Hospital	Houston Methodist Hospital	S. Wesley Long et al
EPI_ISL_1076283	Houston Methodist Hospital	Houston Methodist Hospital	S. Wesley Long et al
EPI_ISL_1076284	Houston Methodist Hospital	Houston Methodist Hospital	S. Wesley Long et al
EPI_ISL_1076285	Houston Methodist Hospital	Houston Methodist Hospital	S. Wesley Long et al
EPI_ISL_1076287	Houston Methodist Hospital	Houston Methodist Hospital	S. Wesley Long et al
EPI_ISL_1076288	Houston Methodist Hospital	Houston Methodist Hospital	S. Wesley Long et al
EPI_ISL_1076289	Houston Methodist Hospital	Houston Methodist Hospital	S. Wesley Long et al
EPI_ISL_1076290	Houston Methodist Hospital	Houston Methodist Hospital	S. Wesley Long et al
EPI_ISL_1076291	Houston Methodist Hospital	Houston Methodist Hospital	S. Wesley Long et al
EPI_ISL_1076294	Houston Methodist Hospital	Houston Methodist Hospital	S. Wesley Long et al
EPI_ISL_1076295	Houston Methodist Hospital	Houston Methodist Hospital	S. Wesley Long et al
EPI_ISL_1076297	Houston Methodist Hospital	Houston Methodist Hospital	S. Wesley Long et al
EPI_ISL_1076298	Houston Methodist Hospital	Houston Methodist Hospital	S. Wesley Long et al
EPI_ISL_1076299	Houston Methodist Hospital	Houston Methodist Hospital	S. Wesley Long et al
EPI_ISL_1076300	Houston Methodist Hospital	Houston Methodist Hospital	S. Wesley Long et al
EPI_ISL_1076301	Houston Methodist Hospital	Houston Methodist Hospital	S. Wesley Long et al
EPI_ISL_1076302	Houston Methodist Hospital	Houston Methodist Hospital	S. Wesley Long et al
EPI_ISL_1076303	Houston Methodist Hospital	Houston Methodist Hospital	S. Wesley Long et al
EPI_ISL_1076304	Houston Methodist Hospital	Houston Methodist Hospital	S. Wesley Long et al
EPI_ISL_1076305	Houston Methodist Hospital	Houston Methodist Hospital	S. Wesley Long et al
EPI_ISL_1076307	Houston Methodist Hospital	Houston Methodist Hospital	S. Wesley Long et al
EPI_ISL_1076308	Houston Methodist Hospital	Houston Methodist Hospital	S. Wesley Long et al
EPI_ISL_1076309	Houston Methodist Hospital	Houston Methodist Hospital	S. Wesley Long et al
EPI_ISL_1076310	Houston Methodist Hospital	Houston Methodist Hospital	S. Wesley Long et al
EPI_ISL_1076311	Houston Methodist Hospital	Houston Methodist Hospital	S. Wesley Long et al
EPI_ISL_1076312	Houston Methodist Hospital	Houston Methodist Hospital	S. Wesley Long et al
EPI_ISL_1076313	Houston Methodist Hospital	Houston Methodist Hospital	S. Wesley Long et al
EPI_ISL_1076314	Houston Methodist Hospital	Houston Methodist Hospital	S. Wesley Long et al
EPI_ISL_1076315	Houston Methodist Hospital	Houston Methodist Hospital	S. Wesley Long et al
EPI_ISL_1076316	Houston Methodist Hospital	Houston Methodist Hospital	S. Wesley Long et al
EPI_ISL_1076317	Houston Methodist Hospital	Houston Methodist Hospital	S. Wesley Long et al
EPI_ISL_1076318	Houston Methodist Hospital	Houston Methodist Hospital	S. Wesley Long et al
EPI_ISL_1076319	Houston Methodist Hospital	Houston Methodist Hospital	S. Wesley Long et al
EPI_ISL_1076320	Houston Methodist Hospital	Houston Methodist Hospital	S. Wesley Long et al
EPI_ISL_1076321	Houston Methodist Hospital	Houston Methodist Hospital	S. Wesley Long et al
EPI_ISL_1076322	Houston Methodist Hospital	Houston Methodist Hospital	S. Wesley Long et al
EPI_ISL_1076323	Houston Methodist Hospital	Houston Methodist Hospital	S. Wesley Long et al
EPI_ISL_1076324	Houston Methodist Hospital	Houston Methodist Hospital	S. Wesley Long et al
EPI_ISL_1076325	Houston Methodist Hospital	Houston Methodist Hospital	S. Wesley Long et al
EPI_ISL_1076326	Houston Methodist Hospital	Houston Methodist Hospital	S. Wesley Long et al
EPI_ISL_1076327	Houston Methodist Hospital	Houston Methodist Hospital	S. Wesley Long et al
EPI_ISL_1076328	Houston Methodist Hospital	Houston Methodist Hospital	S. Wesley Long et al
EPI_ISL_1076329	Houston Methodist Hospital	Houston Methodist Hospital	S. Wesley Long et al
EPI_ISL_1076330	Houston Methodist Hospital	Houston Methodist Hospital	S. Wesley Long et al
EPI_ISL_1076331	Houston Methodist Hospital	Houston Methodist Hospital	S. Wesley Long et al
EPI_ISL_1076333	Houston Methodist Hospital	Houston Methodist Hospital	S. Wesley Long et al
EPI_ISL_1076334	Houston Methodist Hospital	Houston Methodist Hospital	S. Wesley Long et al
EPI_ISL_1076335	Houston Methodist Hospital	Houston Methodist Hospital	S. Wesley Long et al
EPI_ISL_1076336	Houston Methodist Hospital	Houston Methodist Hospital	S. Wesley Long et al
EPI_ISL_1076337	Houston Methodist Hospital	Houston Methodist Hospital	S. Wesley Long et al
EPI_ISL_1076338	Houston Methodist Hospital	Houston Methodist Hospital	S. Wesley Long et al
EPI_ISL_1076339	Houston Methodist Hospital	Houston Methodist Hospital	S. Wesley Long et al
EPI_ISL_1076340	Houston Methodist Hospital	Houston Methodist Hospital	S. Wesley Long et al
EPI_ISL_1076342	Houston Methodist Hospital	Houston Methodist Hospital	S. Wesley Long et al
EPI_ISL_1076343	Houston Methodist Hospital	Houston Methodist Hospital	S. Wesley Long et al
EPI_ISL_1076344	Houston Methodist Hospital	Houston Methodist Hospital	S. Wesley Long et al
EPI_ISL_1076345	Houston Methodist Hospital	Houston Methodist Hospital	S. Wesley Long et al
EPI_ISL_1076346	Houston Methodist Hospital	Houston Methodist Hospital	S. Wesley Long et al
EPI_ISL_1076347	Houston Methodist Hospital	Houston Methodist Hospital	S. Wesley Long et al
EPI_ISL_1076350	Houston Methodist Hospital	Houston Methodist Hospital	S. Wesley Long et al
EPI_ISL_1076351	Houston Methodist Hospital	Houston Methodist Hospital	S. Wesley Long et al
EPI_ISL_1076352	Houston Methodist Hospital	Houston Methodist Hospital	S. Wesley Long et al
EPI_ISL_1076357	Houston Methodist Hospital	Houston Methodist Hospital	S. Wesley Long et al
EPI_ISL_1076360	Houston Methodist Hospital	Houston Methodist Hospital	S. Wesley Long et al
EPI_ISL_1076365	Houston Methodist Hospital	Houston Methodist Hospital	S. Wesley Long et al
EPI_ISL_1076368	Houston Methodist Hospital	Houston Methodist Hospital	S. Wesley Long et al
EPI_ISL_1076371	GIGA Medical Genomics	SYNLAB - Laboratoire J. Collard	Keith Durkin et al
EPI_ISL_1076372	Houston Methodist Hospital	Houston Methodist Hospital	S. Wesley Long et al
EPI_ISL_1076373	GIGA Medical Genomics	SYNLAB - Laboratoire J. Collard	Keith Durkin et al
EPI_ISL_1076374	GIGA Medical Genomics	SYNLAB - Laboratoire J. Collard	Keith Durkin et al
EPI_ISL_1076375	Houston Methodist Hospital	Houston Methodist Hospital	S. Wesley Long et al
EPI_ISL_1076376	GIGA Medical Genomics	SYNLAB - Laboratoire J. Collard	Keith Durkin et al
EPI_ISL_1076377	GIGA Medical Genomics	SYNLAB - Laboratoire J. Collard	Keith Durkin et al
EPI_ISL_1076378	Houston Methodist Hospital	Houston Methodist Hospital	S. Wesley Long et al
EPI_ISL_1076379	GIGA Medical Genomics	St. Nikolaus-Hospital Eupen	Keith Durkin et al
EPI_ISL_1076380	GIGA Medical Genomics	St. Nikolaus-Hospital Eupen	Keith Durkin et al
EPI_ISL_1076381	GIGA Medical Genomics	Department of Clinical Microbiology	Keith Durkin et al
EPI_ISL_1076382	Houston Methodist Hospital	Houston Methodist Hospital	S. Wesley Long et al
EPI_ISL_1076383	GIGA Medical Genomics	SYNLAB - Laboratoire J. Collard	Keith Durkin et al
EPI_ISL_1076384	GIGA Medical Genomics	SYNLAB - Laboratoire J. Collard	Keith Durkin et al
EPI_ISL_1076385	GIGA Medical Genomics	SYNLAB - Laboratoire J. Collard	Keith Durkin et al
EPI_ISL_1076387	GIGA Medical Genomics	SYNLAB - Laboratoire J. Collard	Keith Durkin et al
EPI_ISL_1076388	GIGA Medical Genomics	SYNLAB - Laboratoire J. Collard	Keith Durkin et al
EPI_ISL_1076389	Houston Methodist Hospital	Houston Methodist Hospital	S. Wesley Long et al
EPI_ISL_1076390	GIGA Medical Genomics	SYNLAB - Laboratoire J. Collard	Keith Durkin et al
EPI_ISL_1076391	GIGA Medical Genomics	SYNLAB - Laboratoire J. Collard	Keith Durkin et al
EPI_ISL_1076392	GIGA Medical Genomics	SYNLAB - Laboratoire J. Collard	Keith Durkin et al
EPI_ISL_1076393	Houston Methodist Hospital	Houston Methodist Hospital	S. Wesley Long et al
EPI_ISL_1076394	GIGA Medical Genomics	SYNLAB - Laboratoire J. Collard	Keith Durkin et al
EPI_ISL_1076395	GIGA Medical Genomics	SYNLAB - Laboratoire J. Collard	Keith Durkin et al
EPI_ISL_1076396	Houston Methodist Hospital	Houston Methodist Hospital	S. Wesley Long et al
EPI_ISL_1076397	GIGA Medical Genomics	CHR de La Citadelle	Keith Durkin et al
EPI_ISL_1076398	GIGA Medical Genomics	CHR de La Citadelle	Keith Durkin et al
EPI_ISL_1076399	GIGA Medical Genomics	St. Nikolaus-Hospital Eupen	Keith Durkin et al
EPI_ISL_1076400	Houston Methodist Hospital	Houston Methodist Hospital	S. Wesley Long et al
EPI_ISL_1076401	GIGA Medical Genomics	SYNLAB - Laboratoire J. Collard	Keith Durkin et al
EPI_ISL_1076402	GIGA Medical Genomics	SYNLAB - Laboratoire J. Collard	Keith Durkin et al
EPI_ISL_1076403	Houston Methodist Hospital	Houston Methodist Hospital	S. Wesley Long et al
EPI_ISL_1076404	GIGA Medical Genomics	SYNLAB - Laboratoire J. Collard	Keith Durkin et al
EPI_ISL_1076405	GIGA Medical Genomics	SYNLAB - Laboratoire J. Collard	Keith Durkin et al
EPI_ISL_1076406	Houston Methodist Hospital	Houston Methodist Hospital	S. Wesley Long et al
EPI_ISL_1076407	GIGA Medical Genomics	SYNLAB - Laboratoire J. Collard	Keith Durkin et al
EPI_ISL_1076408	GIGA Medical Genomics	SYNLAB - Laboratoire J. Collard	Keith Durkin et al
EPI_ISL_1076409	GIGA Medical Genomics	CHR de La Citadelle	Keith Durkin et al
EPI_ISL_1076410	Houston Methodist Hospital	Houston Methodist Hospital	S. Wesley Long et al
EPI_ISL_1076411	GIGA Medical Genomics	Department of Clinical Microbiology	Keith Durkin et al
EPI_ISL_1076412	GIGA Medical Genomics	Department of Clinical Microbiology	Keith Durkin et al
EPI_ISL_1076416	Houston Methodist Hospital	Houston Methodist Hospital	S. Wesley Long et al
EPI_ISL_1076418	GIGA Medical Genomics	SYNLAB - Laboratoire J. Collard	Keith Durkin et al
EPI_ISL_1076419	GIGA Medical Genomics	Department of Clinical Microbiology	Keith Durkin et al
EPI_ISL_1076420	Houston Methodist Hospital	Houston Methodist Hospital	S. Wesley Long et al
EPI_ISL_1076421	GIGA Medical Genomics	Department of Clinical Microbiology	Keith Durkin et al
EPI_ISL_1076422	GIGA Medical Genomics	SYNLAB - Laboratoire J. Collard	Keith Durkin et al
EPI_ISL_1076423	Houston Methodist Hospital	Houston Methodist Hospital	S. Wesley Long et al
EPI_ISL_1076424	GIGA Medical Genomics	SYNLAB - Laboratoire J. Collard	Keith Durkin et al
EPI_ISL_1076425	GIGA Medical Genomics	SYNLAB - Laboratoire J. Collard	Keith Durkin et al
EPI_ISL_1076426	GIGA Medical Genomics	SYNLAB - Laboratoire J. Collard	Keith Durkin et al
EPI_ISL_1076427	Houston Methodist Hospital	Houston Methodist Hospital	S. Wesley Long et al
EPI_ISL_1076428	GIGA Medical Genomics	SYNLAB - Laboratoire J. Collard	Keith Durkin et al
EPI_ISL_1076429	GIGA Medical Genomics	SYNLAB - Laboratoire J. Collard	Keith Durkin et al
EPI_ISL_1076430	Houston Methodist Hospital	Houston Methodist Hospital	S. Wesley Long et al
EPI_ISL_1076431	GIGA Medical Genomics	Department of Clinical Microbiology	Keith Durkin et al
EPI_ISL_1076432	GIGA Medical Genomics	Clinique N.D de Grâce Gosselies	Keith Durkin et al
EPI_ISL_1076433	GIGA Medical Genomics	Clinique N.D de Grâce Gosselies	Keith Durkin et al
EPI_ISL_1076434	Houston Methodist Hospital	Houston Methodist Hospital	S. Wesley Long et al
EPI_ISL_1076435	GIGA Medical Genomics	C.H.Bois de l'Abbaye	Keith Durkin et al
EPI_ISL_1076436	GIGA Medical Genomics	Clinique N.D de Grâce Gosselies	Keith Durkin et al
EPI_ISL_1076437	Houston Methodist Hospital	Houston Methodist Hospital	S. Wesley Long et al
EPI_ISL_1076438	GIGA Medical Genomics	St. Nikolaus-Hospital Eupen	Keith Durkin et al
EPI_ISL_1076439	GIGA Medical Genomics	St. Nikolaus-Hospital Eupen	Keith Durkin et al
EPI_ISL_1076440	Houston Methodist Hospital	Houston Methodist Hospital	S. Wesley Long et al
EPI_ISL_1076441	GIGA Medical Genomics	SYNLAB - Laboratoire J. Collard	Keith Durkin et al
EPI_ISL_1076442	GIGA Medical Genomics	SYNLAB - Laboratoire J. Collard	Keith Durkin et al
EPI_ISL_1076443	GIGA Medical Genomics	SYNLAB - Laboratoire J. Collard	Keith Durkin et al
EPI_ISL_1076444	Houston Methodist Hospital	Houston Methodist Hospital	S. Wesley Long et al
EPI_ISL_1076445	GIGA Medical Genomics	SYNLAB - Laboratoire J. Collard	Keith Durkin et al
EPI_ISL_1076446	GIGA Medical Genomics	CHR de La Citadelle	Keith Durkin et al
EPI_ISL_1076447	Houston Methodist Hospital	Houston Methodist Hospital	S. Wesley Long et al
EPI_ISL_1076448	GIGA Medical Genomics	Department of Clinical Microbiology	Keith Durkin et al
EPI_ISL_1076449	GIGA Medical Genomics	Department of Clinical Microbiology	Keith Durkin et al
EPI_ISL_1076450	GIGA Medical Genomics	Department of Clinical Microbiology	Keith Durkin et al
EPI_ISL_1076452	GIGA Medical Genomics	Department of Clinical Microbiology	Keith Durkin et al
EPI_ISL_1076453	GIGA Medical Genomics	Department of Clinical Microbiology	Keith Durkin et al
EPI_ISL_1076454	Houston Methodist Hospital	Houston Methodist Hospital	S. Wesley Long et al
EPI_ISL_1076455	GIGA Medical Genomics	Department of Clinical Microbiology	Keith Durkin et al
EPI_ISL_1076456	GIGA Medical Genomics	Department of Clinical Microbiology	Keith Durkin et al
EPI_ISL_1076457	GIGA Medical Genomics	Department of Clinical Microbiology	Keith Durkin et al
EPI_ISL_1076458	Houston Methodist Hospital	Houston Methodist Hospital	S. Wesley Long et al
EPI_ISL_1076459	GIGA Medical Genomics	Department of Clinical Microbiology	Keith Durkin et al
EPI_ISL_1076460	GIGA Medical Genomics	Department of Clinical Microbiology	Keith Durkin et al
EPI_ISL_1076461	Houston Methodist Hospital	Houston Methodist Hospital	S. Wesley Long et al
EPI_ISL_1076462	Houston Methodist Hospital	Houston Methodist Hospital	S. Wesley Long et al
EPI_ISL_1076463	Houston Methodist Hospital	Houston Methodist Hospital	S. Wesley Long et al
EPI_ISL_1076464	Houston Methodist Hospital	Houston Methodist Hospital	S. Wesley Long et al
EPI_ISL_1076465	Houston Methodist Hospital	Houston Methodist Hospital	S. Wesley Long et al
EPI_ISL_1076466	Houston Methodist Hospital	Houston Methodist Hospital	S. Wesley Long et al
EPI_ISL_1076467	Houston Methodist Hospital	Houston Methodist Hospital	S. Wesley Long et al
EPI_ISL_1076468	Houston Methodist Hospital	Houston Methodist Hospital	S. Wesley Long et al
EPI_ISL_1076469	Houston Methodist Hospital	Houston Methodist Hospital	S. Wesley Long et al
EPI_ISL_1076470	Houston Methodist Hospital	Houston Methodist Hospital	S. Wesley Long et al
EPI_ISL_1076472	Houston Methodist Hospital	Houston Methodist Hospital	S. Wesley Long et al
EPI_ISL_1076473	Houston Methodist Hospital	Houston Methodist Hospital	S. Wesley Long et al
EPI_ISL_1076474	Houston Methodist Hospital	Houston Methodist Hospital	S. Wesley Long et al
EPI_ISL_1076477	Houston Methodist Hospital	Houston Methodist Hospital	S. Wesley Long et al
EPI_ISL_1076478	Houston Methodist Hospital	Houston Methodist Hospital	S. Wesley Long et al
EPI_ISL_1076479	Houston Methodist Hospital	Houston Methodist Hospital	S. Wesley Long et al
EPI_ISL_1076480	Houston Methodist Hospital	Houston Methodist Hospital	S. Wesley Long et al
EPI_ISL_1076481	Houston Methodist Hospital	Houston Methodist Hospital	S. Wesley Long et al
EPI_ISL_1076482	Houston Methodist Hospital	Houston Methodist Hospital	S. Wesley Long et al
EPI_ISL_1076483	Houston Methodist Hospital	Houston Methodist Hospital	S. Wesley Long et al
EPI_ISL_1076484	Houston Methodist Hospital	Houston Methodist Hospital	S. Wesley Long et al
EPI_ISL_1076485	Houston Methodist Hospital	Houston Methodist Hospital	S. Wesley Long et al
EPI_ISL_1076486	Houston Methodist Hospital	Houston Methodist Hospital	S. Wesley Long et al
EPI_ISL_1076487	Houston Methodist Hospital	Houston Methodist Hospital	S. Wesley Long et al
EPI_ISL_1076488	Houston Methodist Hospital	Houston Methodist Hospital	S. Wesley Long et al
EPI_ISL_1076489	Houston Methodist Hospital	Houston Methodist Hospital	S. Wesley Long et al
EPI_ISL_1076490	Houston Methodist Hospital	Houston Methodist Hospital	S. Wesley Long et al
EPI_ISL_1076491	Houston Methodist Hospital	Houston Methodist Hospital	S. Wesley Long et al
EPI_ISL_1076492	Houston Methodist Hospital	Houston Methodist Hospital	S. Wesley Long et al
EPI_ISL_1076493	Houston Methodist Hospital	Houston Methodist Hospital	S. Wesley Long et al
EPI_ISL_1076494	Houston Methodist Hospital	Houston Methodist Hospital	S. Wesley Long et al
EPI_ISL_1076495	Houston Methodist Hospital	Houston Methodist Hospital	S. Wesley Long et al
EPI_ISL_1076496	Houston Methodist Hospital	Houston Methodist Hospital	S. Wesley Long et al
EPI_ISL_1076497	Houston Methodist Hospital	Houston Methodist Hospital	S. Wesley Long et al
EPI_ISL_1076498	Houston Methodist Hospital	Houston Methodist Hospital	S. Wesley Long et al
EPI_ISL_1076499	Houston Methodist Hospital	Houston Methodist Hospital	S. Wesley Long et al
EPI_ISL_1076500	Houston Methodist Hospital	Houston Methodist Hospital	S. Wesley Long et al
EPI_ISL_1076501	Houston Methodist Hospital	Houston Methodist Hospital	S. Wesley Long et al
EPI_ISL_1076502	Houston Methodist Hospital	Houston Methodist Hospital	S. Wesley Long et al
EPI_ISL_1076503	Houston Methodist Hospital	Houston Methodist Hospital	S. Wesley Long et al
EPI_ISL_1076504	Houston Methodist Hospital	Houston Methodist Hospital	S. Wesley Long et al
EPI_ISL_1076505	Houston Methodist Hospital	Houston Methodist Hospital	S. Wesley Long et al
EPI_ISL_1076506	Houston Methodist Hospital	Houston Methodist Hospital	S. Wesley Long et al
EPI_ISL_1076507	Houston Methodist Hospital	Houston Methodist Hospital	S. Wesley Long et al
EPI_ISL_1076508	Houston Methodist Hospital	Houston Methodist Hospital	S. Wesley Long et al
EPI_ISL_1076509	Houston Methodist Hospital	Houston Methodist Hospital	S. Wesley Long et al
EPI_ISL_1076510	Houston Methodist Hospital	Houston Methodist Hospital	S. Wesley Long et al
EPI_ISL_1076511	Houston Methodist Hospital	Houston Methodist Hospital	S. Wesley Long et al
EPI_ISL_1076512	Houston Methodist Hospital	Houston Methodist Hospital	S. Wesley Long et al
EPI_ISL_1076513	Houston Methodist Hospital	Houston Methodist Hospital	S. Wesley Long et al
EPI_ISL_1076514	Houston Methodist Hospital	Houston Methodist Hospital	S. Wesley Long et al
EPI_ISL_1076515	Houston Methodist Hospital	Houston Methodist Hospital	S. Wesley Long et al
EPI_ISL_1076516	Houston Methodist Hospital	Houston Methodist Hospital	S. Wesley Long et al
EPI_ISL_1076517	Houston Methodist Hospital	Houston Methodist Hospital	S. Wesley Long et al
EPI_ISL_1076518	Houston Methodist Hospital	Houston Methodist Hospital	S. Wesley Long et al
EPI_ISL_1076519	Houston Methodist Hospital	Houston Methodist Hospital	S. Wesley Long et al
EPI_ISL_1076520	Houston Methodist Hospital	Houston Methodist Hospital	S. Wesley Long et al
EPI_ISL_1076521	Houston Methodist Hospital	Houston Methodist Hospital	S. Wesley Long et al
EPI_ISL_1076522	Houston Methodist Hospital	Houston Methodist Hospital	S. Wesley Long et al
EPI_ISL_1076523	Houston Methodist Hospital	Houston Methodist Hospital	S. Wesley Long et al
EPI_ISL_1076524	Houston Methodist Hospital	Houston Methodist Hospital	S. Wesley Long et al
EPI_ISL_1076525	Houston Methodist Hospital	Houston Methodist Hospital	S. Wesley Long et al
EPI_ISL_1076526	Houston Methodist Hospital	Houston Methodist Hospital	S. Wesley Long et al
EPI_ISL_1076527	Houston Methodist Hospital	Houston Methodist Hospital	S. Wesley Long et al
EPI_ISL_1076528	Houston Methodist Hospital	Houston Methodist Hospital	S. Wesley Long et al
EPI_ISL_1076529	Houston Methodist Hospital	Houston Methodist Hospital	S. Wesley Long et al
EPI_ISL_1076530	Houston Methodist Hospital	Houston Methodist Hospital	S. Wesley Long et al
EPI_ISL_1076531	Houston Methodist Hospital	Houston Methodist Hospital	S. Wesley Long et al
EPI_ISL_1076532	Houston Methodist Hospital	Houston Methodist Hospital	S. Wesley Long et al
EPI_ISL_1076533	Houston Methodist Hospital	Houston Methodist Hospital	S. Wesley Long et al
EPI_ISL_1076534	Houston Methodist Hospital	Houston Methodist Hospital	S. Wesley Long et al
EPI_ISL_1076535	Houston Methodist Hospital	Houston Methodist Hospital	S. Wesley Long et al
EPI_ISL_1076536	Houston Methodist Hospital	Houston Methodist Hospital	S. Wesley Long et al
EPI_ISL_1076538	Houston Methodist Hospital	Houston Methodist Hospital	S. Wesley Long et al
EPI_ISL_1076539	Houston Methodist Hospital	Houston Methodist Hospital	S. Wesley Long et al
EPI_ISL_1076540	Houston Methodist Hospital	Houston Methodist Hospital	S. Wesley Long et al
EPI_ISL_1076541	Houston Methodist Hospital	Houston Methodist Hospital	S. Wesley Long et al
EPI_ISL_1076542	Houston Methodist Hospital	Houston Methodist Hospital	S. Wesley Long et al
EPI_ISL_1076543	Houston Methodist Hospital	Houston Methodist Hospital	S. Wesley Long et al
EPI_ISL_1076544	Houston Methodist Hospital	Houston Methodist Hospital	S. Wesley Long et al
EPI_ISL_1076545	Houston Methodist Hospital	Houston Methodist Hospital	S. Wesley Long et al
EPI_ISL_1076546	Houston Methodist Hospital	Houston Methodist Hospital	S. Wesley Long et al
EPI_ISL_1076547	Houston Methodist Hospital	Houston Methodist Hospital	S. Wesley Long et al
EPI_ISL_1076548	Houston Methodist Hospital	Houston Methodist Hospital	S. Wesley Long et al
EPI_ISL_1076549	Houston Methodist Hospital	Houston Methodist Hospital	S. Wesley Long et al
EPI_ISL_1076552	Houston Methodist Hospital	Houston Methodist Hospital	S. Wesley Long et al
EPI_ISL_1076553	Houston Methodist Hospital	Houston Methodist Hospital	S. Wesley Long et al
EPI_ISL_1076554	Houston Methodist Hospital	Houston Methodist Hospital	S. Wesley Long et al
EPI_ISL_1076555	Houston Methodist Hospital	Houston Methodist Hospital	S. Wesley Long et al
EPI_ISL_1076556	Houston Methodist Hospital	Houston Methodist Hospital	S. Wesley Long et al
EPI_ISL_1076557	Houston Methodist Hospital	Houston Methodist Hospital	S. Wesley Long et al
EPI_ISL_1076558	Houston Methodist Hospital	Houston Methodist Hospital	S. Wesley Long et al
EPI_ISL_1076559	Houston Methodist Hospital	Houston Methodist Hospital	S. Wesley Long et al
EPI_ISL_1076560	Houston Methodist Hospital	Houston Methodist Hospital	S. Wesley Long et al
EPI_ISL_1076561	Houston Methodist Hospital	Houston Methodist Hospital	S. Wesley Long et al
EPI_ISL_1076562	Houston Methodist Hospital	Houston Methodist Hospital	S. Wesley Long et al
EPI_ISL_1076563	Houston Methodist Hospital	Houston Methodist Hospital	S. Wesley Long et al
EPI_ISL_1076564	Houston Methodist Hospital	Houston Methodist Hospital	S. Wesley Long et al
EPI_ISL_1076565	Houston Methodist Hospital	Houston Methodist Hospital	S. Wesley Long et al
EPI_ISL_1076566	Houston Methodist Hospital	Houston Methodist Hospital	S. Wesley Long et al
EPI_ISL_1076567	Houston Methodist Hospital	Houston Methodist Hospital	S. Wesley Long et al
EPI_ISL_1076568	Houston Methodist Hospital	Houston Methodist Hospital	S. Wesley Long et al
EPI_ISL_1076569	Houston Methodist Hospital	Houston Methodist Hospital	S. Wesley Long et al
EPI_ISL_1076571	Houston Methodist Hospital	Houston Methodist Hospital	S. Wesley Long et al
EPI_ISL_1076572	Houston Methodist Hospital	Houston Methodist Hospital	S. Wesley Long et al
EPI_ISL_1076573	Houston Methodist Hospital	Houston Methodist Hospital	S. Wesley Long et al
EPI_ISL_1076574	Houston Methodist Hospital	Houston Methodist Hospital	S. Wesley Long et al
EPI_ISL_1076575	Houston Methodist Hospital	Houston Methodist Hospital	S. Wesley Long et al
EPI_ISL_1076576	Houston Methodist Hospital	Houston Methodist Hospital	S. Wesley Long et al
EPI_ISL_1076577	Houston Methodist Hospital	Houston Methodist Hospital	S. Wesley Long et al
EPI_ISL_1076578	Houston Methodist Hospital	Houston Methodist Hospital	S. Wesley Long et al
EPI_ISL_1076579	Houston Methodist Hospital	Houston Methodist Hospital	S. Wesley Long et al
EPI_ISL_1076580	Houston Methodist Hospital	Houston Methodist Hospital	S. Wesley Long et al
EPI_ISL_1076581	Houston Methodist Hospital	Houston Methodist Hospital	S. Wesley Long et al
EPI_ISL_1076582	Houston Methodist Hospital	Houston Methodist Hospital	S. Wesley Long et al
EPI_ISL_1076583	Houston Methodist Hospital	Houston Methodist Hospital	S. Wesley Long et al
EPI_ISL_1076584	Houston Methodist Hospital	Houston Methodist Hospital	S. Wesley Long et al
EPI_ISL_1076585	Houston Methodist Hospital	Houston Methodist Hospital	S. Wesley Long et al
EPI_ISL_1076586	Houston Methodist Hospital	Houston Methodist Hospital	S. Wesley Long et al
EPI_ISL_1076587	Houston Methodist Hospital	Houston Methodist Hospital	S. Wesley Long et al
EPI_ISL_1076588	Houston Methodist Hospital	Houston Methodist Hospital	S. Wesley Long et al
EPI_ISL_1076589	Houston Methodist Hospital	Houston Methodist Hospital	S. Wesley Long et al
EPI_ISL_1076590	Houston Methodist Hospital	Houston Methodist Hospital	S. Wesley Long et al
EPI_ISL_1076591	Houston Methodist Hospital	Houston Methodist Hospital	S. Wesley Long et al
EPI_ISL_1076592	Houston Methodist Hospital	Houston Methodist Hospital	S. Wesley Long et al
EPI_ISL_1076593	Houston Methodist Hospital	Houston Methodist Hospital	S. Wesley Long et al
EPI_ISL_1076594	Houston Methodist Hospital	Houston Methodist Hospital	S. Wesley Long et al
EPI_ISL_1076595	Houston Methodist Hospital	Houston Methodist Hospital	S. Wesley Long et al
EPI_ISL_1076596	Houston Methodist Hospital	Houston Methodist Hospital	S. Wesley Long et al
EPI_ISL_1076598	Houston Methodist Hospital	Houston Methodist Hospital	S. Wesley Long et al
EPI_ISL_1076599	Houston Methodist Hospital	Houston Methodist Hospital	S. Wesley Long et al
EPI_ISL_1076600	Houston Methodist Hospital	Houston Methodist Hospital	S. Wesley Long et al
EPI_ISL_1076601	Houston Methodist Hospital	Houston Methodist Hospital	S. Wesley Long et al
EPI_ISL_1076602	Houston Methodist Hospital	Houston Methodist Hospital	S. Wesley Long et al
EPI_ISL_1076603	Houston Methodist Hospital	Houston Methodist Hospital	S. Wesley Long et al
EPI_ISL_1076604	Houston Methodist Hospital	Houston Methodist Hospital	S. Wesley Long et al
EPI_ISL_1076605	Houston Methodist Hospital	Houston Methodist Hospital	S. Wesley Long et al
EPI_ISL_1076606	Houston Methodist Hospital	Houston Methodist Hospital	S. Wesley Long et al
EPI_ISL_1076607	Houston Methodist Hospital	Houston Methodist Hospital	S. Wesley Long et al
EPI_ISL_1076608	Houston Methodist Hospital	Houston Methodist Hospital	S. Wesley Long et al
EPI_ISL_1076609	Houston Methodist Hospital	Houston Methodist Hospital	S. Wesley Long et al
EPI_ISL_1076610	Houston Methodist Hospital	Houston Methodist Hospital	S. Wesley Long et al
EPI_ISL_1076611	Houston Methodist Hospital	Houston Methodist Hospital	S. Wesley Long et al
EPI_ISL_1076612	Houston Methodist Hospital	Houston Methodist Hospital	S. Wesley Long et al
EPI_ISL_1076613	Houston Methodist Hospital	Houston Methodist Hospital	S. Wesley Long et al
EPI_ISL_1076614	Houston Methodist Hospital	Houston Methodist Hospital	S. Wesley Long et al
EPI_ISL_1076615	Houston Methodist Hospital	Houston Methodist Hospital	S. Wesley Long et al
EPI_ISL_1076616	Houston Methodist Hospital	Houston Methodist Hospital	S. Wesley Long et al
EPI_ISL_1076617	Houston Methodist Hospital	Houston Methodist Hospital	S. Wesley Long et al
EPI_ISL_1076618	Houston Methodist Hospital	Houston Methodist Hospital	S. Wesley Long et al
EPI_ISL_1076619	Houston Methodist Hospital	Houston Methodist Hospital	S. Wesley Long et al
EPI_ISL_1076620	Houston Methodist Hospital	Houston Methodist Hospital	S. Wesley Long et al
EPI_ISL_1076621	Houston Methodist Hospital	Houston Methodist Hospital	S. Wesley Long et al
EPI_ISL_1076622	Houston Methodist Hospital	Houston Methodist Hospital	S. Wesley Long et al
EPI_ISL_1076623	Houston Methodist Hospital	Houston Methodist Hospital	S. Wesley Long et al
EPI_ISL_1076624	Houston Methodist Hospital	Houston Methodist Hospital	S. Wesley Long et al
EPI_ISL_1076625	Houston Methodist Hospital	Houston Methodist Hospital	S. Wesley Long et al
EPI_ISL_1076626	Houston Methodist Hospital	Houston Methodist Hospital	S. Wesley Long et al
EPI_ISL_1076627	Houston Methodist Hospital	Houston Methodist Hospital	S. Wesley Long et al
EPI_ISL_1076628	Houston Methodist Hospital	Houston Methodist Hospital	S. Wesley Long et al
EPI_ISL_1076629	Houston Methodist Hospital	Houston Methodist Hospital	S. Wesley Long et al
EPI_ISL_1076630	Houston Methodist Hospital	Houston Methodist Hospital	S. Wesley Long et al
EPI_ISL_1076631	Houston Methodist Hospital	Houston Methodist Hospital	S. Wesley Long et al
EPI_ISL_1076632	Houston Methodist Hospital	Houston Methodist Hospital	S. Wesley Long et al
EPI_ISL_1076633	Houston Methodist Hospital	Houston Methodist Hospital	S. Wesley Long et al
EPI_ISL_1076634	Houston Methodist Hospital	Houston Methodist Hospital	S. Wesley Long et al
EPI_ISL_1076635	Houston Methodist Hospital	Houston Methodist Hospital	S. Wesley Long et al
EPI_ISL_1076636	Houston Methodist Hospital	Houston Methodist Hospital	S. Wesley Long et al
EPI_ISL_1076637	Houston Methodist Hospital	Houston Methodist Hospital	S. Wesley Long et al
EPI_ISL_1076638	Houston Methodist Hospital	Houston Methodist Hospital	S. Wesley Long et al
EPI_ISL_1076639	Houston Methodist Hospital	Houston Methodist Hospital	S. Wesley Long et al
EPI_ISL_1076640	Houston Methodist Hospital	Houston Methodist Hospital	S. Wesley Long et al
EPI_ISL_1076641	Houston Methodist Hospital	Houston Methodist Hospital	S. Wesley Long et al
EPI_ISL_1076642	Houston Methodist Hospital	Houston Methodist Hospital	S. Wesley Long et al
EPI_ISL_1076643	Houston Methodist Hospital	Houston Methodist Hospital	S. Wesley Long et al
EPI_ISL_1076644	Houston Methodist Hospital	Houston Methodist Hospital	S. Wesley Long et al
EPI_ISL_1076645	Houston Methodist Hospital	Houston Methodist Hospital	S. Wesley Long et al
EPI_ISL_1076646	Houston Methodist Hospital	Houston Methodist Hospital	S. Wesley Long et al
EPI_ISL_1076647	Houston Methodist Hospital	Houston Methodist Hospital	S. Wesley Long et al
EPI_ISL_1076648	Houston Methodist Hospital	Houston Methodist Hospital	S. Wesley Long et al
EPI_ISL_1076649	Houston Methodist Hospital	Houston Methodist Hospital	S. Wesley Long et al
EPI_ISL_1076650	Houston Methodist Hospital	Houston Methodist Hospital	S. Wesley Long et al
EPI_ISL_1076651	Houston Methodist Hospital	Houston Methodist Hospital	S. Wesley Long et al
EPI_ISL_1076652	Houston Methodist Hospital	Houston Methodist Hospital	S. Wesley Long et al
EPI_ISL_1076653	Houston Methodist Hospital	Houston Methodist Hospital	S. Wesley Long et al
EPI_ISL_1076654	Houston Methodist Hospital	Houston Methodist Hospital	S. Wesley Long et al
EPI_ISL_1076655	Houston Methodist Hospital	Houston Methodist Hospital	S. Wesley Long et al
EPI_ISL_1076656	Houston Methodist Hospital	Houston Methodist Hospital	S. Wesley Long et al
EPI_ISL_1076657	Houston Methodist Hospital	Houston Methodist Hospital	S. Wesley Long et al
EPI_ISL_1076658	Houston Methodist Hospital	Houston Methodist Hospital	S. Wesley Long et al
EPI_ISL_1076659	Houston Methodist Hospital	Houston Methodist Hospital	S. Wesley Long et al
EPI_ISL_1076660	Houston Methodist Hospital	Houston Methodist Hospital	S. Wesley Long et al
EPI_ISL_1076661	Houston Methodist Hospital	Houston Methodist Hospital	S. Wesley Long et al
EPI_ISL_1076662	Houston Methodist Hospital	Houston Methodist Hospital	S. Wesley Long et al
EPI_ISL_1076663	Houston Methodist Hospital	Houston Methodist Hospital	S. Wesley Long et al
EPI_ISL_1076664	Houston Methodist Hospital	Houston Methodist Hospital	S. Wesley Long et al
EPI_ISL_1076665	Houston Methodist Hospital	Houston Methodist Hospital	S. Wesley Long et al
EPI_ISL_1076666	Houston Methodist Hospital	Houston Methodist Hospital	S. Wesley Long et al
EPI_ISL_1076667	Houston Methodist Hospital	Houston Methodist Hospital	S. Wesley Long et al
EPI_ISL_1076668	Houston Methodist Hospital	Houston Methodist Hospital	S. Wesley Long et al
EPI_ISL_1076669	Houston Methodist Hospital	Houston Methodist Hospital	S. Wesley Long et al
EPI_ISL_1076670	Houston Methodist Hospital	Houston Methodist Hospital	S. Wesley Long et al
EPI_ISL_1076671	Houston Methodist Hospital	Houston Methodist Hospital	S. Wesley Long et al
EPI_ISL_1076672	Houston Methodist Hospital	Houston Methodist Hospital	S. Wesley Long et al
EPI_ISL_1076673	Houston Methodist Hospital	Houston Methodist Hospital	S. Wesley Long et al
EPI_ISL_1076674	Houston Methodist Hospital	Houston Methodist Hospital	S. Wesley Long et al
EPI_ISL_1076675	Houston Methodist Hospital	Houston Methodist Hospital	S. Wesley Long et al
EPI_ISL_1076676	Houston Methodist Hospital	Houston Methodist Hospital	S. Wesley Long et al
EPI_ISL_1076677	Houston Methodist Hospital	Houston Methodist Hospital	S. Wesley Long et al
EPI_ISL_1076678	Houston Methodist Hospital	Houston Methodist Hospital	S. Wesley Long et al
EPI_ISL_1076679	Houston Methodist Hospital	Houston Methodist Hospital	S. Wesley Long et al
EPI_ISL_1076680	Houston Methodist Hospital	Houston Methodist Hospital	S. Wesley Long et al
EPI_ISL_1076681	Houston Methodist Hospital	Houston Methodist Hospital	S. Wesley Long et al
EPI_ISL_1076682	Houston Methodist Hospital	Houston Methodist Hospital	S. Wesley Long et al
EPI_ISL_1076684	Houston Methodist Hospital	Houston Methodist Hospital	S. Wesley Long et al
EPI_ISL_1076685	Houston Methodist Hospital	Houston Methodist Hospital	S. Wesley Long et al
EPI_ISL_1076686	Houston Methodist Hospital	Houston Methodist Hospital	S. Wesley Long et al
EPI_ISL_1076687	Houston Methodist Hospital	Houston Methodist Hospital	S. Wesley Long et al
EPI_ISL_1076688	Houston Methodist Hospital	Houston Methodist Hospital	S. Wesley Long et al
EPI_ISL_1076690	Houston Methodist Hospital	Houston Methodist Hospital	S. Wesley Long et al
EPI_ISL_1076691	Houston Methodist Hospital	Houston Methodist Hospital	S. Wesley Long et al
EPI_ISL_1076692	Houston Methodist Hospital	Houston Methodist Hospital	S. Wesley Long et al
EPI_ISL_1076693	Houston Methodist Hospital	Houston Methodist Hospital	S. Wesley Long et al
EPI_ISL_1076694	Houston Methodist Hospital	Houston Methodist Hospital	S. Wesley Long et al
EPI_ISL_1076696	Houston Methodist Hospital	Houston Methodist Hospital	S. Wesley Long et al
EPI_ISL_1076697	Houston Methodist Hospital	Houston Methodist Hospital	S. Wesley Long et al
EPI_ISL_1076698	Houston Methodist Hospital	Houston Methodist Hospital	S. Wesley Long et al
EPI_ISL_1076699	Houston Methodist Hospital	Houston Methodist Hospital	S. Wesley Long et al
EPI_ISL_1076701	Houston Methodist Hospital	Houston Methodist Hospital	S. Wesley Long et al
EPI_ISL_1076703	Houston Methodist Hospital	Houston Methodist Hospital	S. Wesley Long et al
EPI_ISL_1076704	Houston Methodist Hospital	Houston Methodist Hospital	S. Wesley Long et al
EPI_ISL_1076705	Houston Methodist Hospital	Houston Methodist Hospital	S. Wesley Long et al
EPI_ISL_1076706	Houston Methodist Hospital	Houston Methodist Hospital	S. Wesley Long et al
EPI_ISL_1076707	Houston Methodist Hospital	Houston Methodist Hospital	S. Wesley Long et al
EPI_ISL_1076708	Houston Methodist Hospital	Houston Methodist Hospital	S. Wesley Long et al
EPI_ISL_1076709	Houston Methodist Hospital	Houston Methodist Hospital	S. Wesley Long et al
EPI_ISL_1076710	Houston Methodist Hospital	Houston Methodist Hospital	S. Wesley Long et al
EPI_ISL_1076711	Houston Methodist Hospital	Houston Methodist Hospital	S. Wesley Long et al
EPI_ISL_1076712	Houston Methodist Hospital	Houston Methodist Hospital	S. Wesley Long et al
EPI_ISL_1076713	Houston Methodist Hospital	Houston Methodist Hospital	S. Wesley Long et al
EPI_ISL_1076715	Houston Methodist Hospital	Houston Methodist Hospital	S. Wesley Long et al
EPI_ISL_1076716	Houston Methodist Hospital	Houston Methodist Hospital	S. Wesley Long et al
EPI_ISL_1076717	Houston Methodist Hospital	Houston Methodist Hospital	S. Wesley Long et al
EPI_ISL_1076718	Houston Methodist Hospital	Houston Methodist Hospital	S. Wesley Long et al
EPI_ISL_1076719	Houston Methodist Hospital	Houston Methodist Hospital	S. Wesley Long et al
EPI_ISL_1076720	Houston Methodist Hospital	Houston Methodist Hospital	S. Wesley Long et al
EPI_ISL_1076721	Houston Methodist Hospital	Houston Methodist Hospital	S. Wesley Long et al
EPI_ISL_1076722	Houston Methodist Hospital	Houston Methodist Hospital	S. Wesley Long et al
EPI_ISL_1076723	Houston Methodist Hospital	Houston Methodist Hospital	S. Wesley Long et al
EPI_ISL_1076724	Houston Methodist Hospital	Houston Methodist Hospital	S. Wesley Long et al
EPI_ISL_1076725	Houston Methodist Hospital	Houston Methodist Hospital	S. Wesley Long et al
EPI_ISL_1076726	Houston Methodist Hospital	Houston Methodist Hospital	S. Wesley Long et al
EPI_ISL_1076727	Houston Methodist Hospital	Houston Methodist Hospital	S. Wesley Long et al
EPI_ISL_1076728	Houston Methodist Hospital	Houston Methodist Hospital	S. Wesley Long et al
EPI_ISL_1076729	Houston Methodist Hospital	Houston Methodist Hospital	S. Wesley Long et al
EPI_ISL_1076730	Houston Methodist Hospital	Houston Methodist Hospital	S. Wesley Long et al
EPI_ISL_1076731	Houston Methodist Hospital	Houston Methodist Hospital	S. Wesley Long et al
EPI_ISL_1076732	Houston Methodist Hospital	Houston Methodist Hospital	S. Wesley Long et al
EPI_ISL_1076733	Houston Methodist Hospital	Houston Methodist Hospital	S. Wesley Long et al
EPI_ISL_1076734	Houston Methodist Hospital	Houston Methodist Hospital	S. Wesley Long et al
EPI_ISL_1076735	Houston Methodist Hospital	Houston Methodist Hospital	S. Wesley Long et al
EPI_ISL_1076736	Houston Methodist Hospital	Houston Methodist Hospital	S. Wesley Long et al
EPI_ISL_1076737	Houston Methodist Hospital	Houston Methodist Hospital	S. Wesley Long et al
EPI_ISL_1076738	Houston Methodist Hospital	Houston Methodist Hospital	S. Wesley Long et al
EPI_ISL_1076739	Houston Methodist Hospital	Houston Methodist Hospital	S. Wesley Long et al
EPI_ISL_1076741	Houston Methodist Hospital	Houston Methodist Hospital	S. Wesley Long et al
EPI_ISL_1076742	Houston Methodist Hospital	Houston Methodist Hospital	S. Wesley Long et al
EPI_ISL_1076743	Houston Methodist Hospital	Houston Methodist Hospital	S. Wesley Long et al
EPI_ISL_1076744	Houston Methodist Hospital	Houston Methodist Hospital	S. Wesley Long et al
EPI_ISL_1076746	Houston Methodist Hospital	Houston Methodist Hospital	S. Wesley Long et al
EPI_ISL_1076747	Houston Methodist Hospital	Houston Methodist Hospital	S. Wesley Long et al
EPI_ISL_1076748	Houston Methodist Hospital	Houston Methodist Hospital	S. Wesley Long et al
EPI_ISL_1076749	Houston Methodist Hospital	Houston Methodist Hospital	S. Wesley Long et al
EPI_ISL_1076750	Houston Methodist Hospital	Houston Methodist Hospital	S. Wesley Long et al
EPI_ISL_1076751	Houston Methodist Hospital	Houston Methodist Hospital	S. Wesley Long et al
EPI_ISL_1076752	Houston Methodist Hospital	Houston Methodist Hospital	S. Wesley Long et al
EPI_ISL_1076753	Houston Methodist Hospital	Houston Methodist Hospital	S. Wesley Long et al
EPI_ISL_1076754	Houston Methodist Hospital	Houston Methodist Hospital	S. Wesley Long et al
EPI_ISL_1076755	Houston Methodist Hospital	Houston Methodist Hospital	S. Wesley Long et al
EPI_ISL_1076756	Houston Methodist Hospital	Houston Methodist Hospital	S. Wesley Long et al
EPI_ISL_1076757	Houston Methodist Hospital	Houston Methodist Hospital	S. Wesley Long et al
EPI_ISL_1076758	Houston Methodist Hospital	Houston Methodist Hospital	S. Wesley Long et al
EPI_ISL_1076759	Houston Methodist Hospital	Houston Methodist Hospital	S. Wesley Long et al
EPI_ISL_1076760	Houston Methodist Hospital	Houston Methodist Hospital	S. Wesley Long et al
EPI_ISL_1076761	Houston Methodist Hospital	Houston Methodist Hospital	S. Wesley Long et al
EPI_ISL_1076762	Houston Methodist Hospital	Houston Methodist Hospital	S. Wesley Long et al
EPI_ISL_1076763	Houston Methodist Hospital	Houston Methodist Hospital	S. Wesley Long et al
EPI_ISL_1076764	Houston Methodist Hospital	Houston Methodist Hospital	S. Wesley Long et al
EPI_ISL_1076765	Houston Methodist Hospital	Houston Methodist Hospital	S. Wesley Long et al
EPI_ISL_1076766	Houston Methodist Hospital	Houston Methodist Hospital	S. Wesley Long et al
EPI_ISL_1076767	Houston Methodist Hospital	Houston Methodist Hospital	S. Wesley Long et al
EPI_ISL_1076768	Houston Methodist Hospital	Houston Methodist Hospital	S. Wesley Long et al
EPI_ISL_1076769	Houston Methodist Hospital	Houston Methodist Hospital	S. Wesley Long et al
EPI_ISL_1076770	Houston Methodist Hospital	Houston Methodist Hospital	S. Wesley Long et al
EPI_ISL_1076772	Houston Methodist Hospital	Houston Methodist Hospital	S. Wesley Long et al
EPI_ISL_1076773	Houston Methodist Hospital	Houston Methodist Hospital	S. Wesley Long et al
EPI_ISL_1076774	Houston Methodist Hospital	Houston Methodist Hospital	S. Wesley Long et al
EPI_ISL_1076775	Houston Methodist Hospital	Houston Methodist Hospital	S. Wesley Long et al
EPI_ISL_1076776	Houston Methodist Hospital	Houston Methodist Hospital	S. Wesley Long et al
EPI_ISL_1076777	Houston Methodist Hospital	Houston Methodist Hospital	S. Wesley Long et al
EPI_ISL_1076778	Houston Methodist Hospital	Houston Methodist Hospital	S. Wesley Long et al
EPI_ISL_1076779	Houston Methodist Hospital	Houston Methodist Hospital	S. Wesley Long et al
EPI_ISL_1076780	Houston Methodist Hospital	Houston Methodist Hospital	S. Wesley Long et al
EPI_ISL_1076781	Houston Methodist Hospital	Houston Methodist Hospital	S. Wesley Long et al
EPI_ISL_1076782	Houston Methodist Hospital	Houston Methodist Hospital	S. Wesley Long et al
EPI_ISL_1076783	Houston Methodist Hospital	Houston Methodist Hospital	S. Wesley Long et al
EPI_ISL_1076784	Houston Methodist Hospital	Houston Methodist Hospital	S. Wesley Long et al
EPI_ISL_1076785	Houston Methodist Hospital	Houston Methodist Hospital	S. Wesley Long et al
EPI_ISL_1076786	Houston Methodist Hospital	Houston Methodist Hospital	S. Wesley Long et al
EPI_ISL_1076787	Houston Methodist Hospital	Houston Methodist Hospital	S. Wesley Long et al
EPI_ISL_1076788	Houston Methodist Hospital	Houston Methodist Hospital	S. Wesley Long et al
EPI_ISL_1076789	Houston Methodist Hospital	Houston Methodist Hospital	S. Wesley Long et al
EPI_ISL_1076790	Houston Methodist Hospital	Houston Methodist Hospital	S. Wesley Long et al
EPI_ISL_1076791	Houston Methodist Hospital	Houston Methodist Hospital	S. Wesley Long et al
EPI_ISL_1076792	Houston Methodist Hospital	Houston Methodist Hospital	S. Wesley Long et al
EPI_ISL_1076793	Houston Methodist Hospital	Houston Methodist Hospital	S. Wesley Long et al
EPI_ISL_1076794	Houston Methodist Hospital	Houston Methodist Hospital	S. Wesley Long et al
EPI_ISL_1076795	Houston Methodist Hospital	Houston Methodist Hospital	S. Wesley Long et al
EPI_ISL_1076796	Houston Methodist Hospital	Houston Methodist Hospital	S. Wesley Long et al
EPI_ISL_1076797	Houston Methodist Hospital	Houston Methodist Hospital	S. Wesley Long et al
EPI_ISL_1076798	Houston Methodist Hospital	Houston Methodist Hospital	S. Wesley Long et al
EPI_ISL_1076800	Houston Methodist Hospital	Houston Methodist Hospital	S. Wesley Long et al
EPI_ISL_1076801	Houston Methodist Hospital	Houston Methodist Hospital	S. Wesley Long et al
EPI_ISL_1076802	Houston Methodist Hospital	Houston Methodist Hospital	S. Wesley Long et al
EPI_ISL_1076803	Houston Methodist Hospital	Houston Methodist Hospital	S. Wesley Long et al
EPI_ISL_1076804	Houston Methodist Hospital	Houston Methodist Hospital	S. Wesley Long et al
EPI_ISL_1076805	Houston Methodist Hospital	Houston Methodist Hospital	S. Wesley Long et al
EPI_ISL_1076806	Houston Methodist Hospital	Houston Methodist Hospital	S. Wesley Long et al
EPI_ISL_1076807	Houston Methodist Hospital	Houston Methodist Hospital	S. Wesley Long et al
EPI_ISL_1076808	Houston Methodist Hospital	Houston Methodist Hospital	S. Wesley Long et al
EPI_ISL_1076809	Houston Methodist Hospital	Houston Methodist Hospital	S. Wesley Long et al
EPI_ISL_1076810	Houston Methodist Hospital	Houston Methodist Hospital	S. Wesley Long et al
EPI_ISL_1076811	Houston Methodist Hospital	Houston Methodist Hospital	S. Wesley Long et al
EPI_ISL_1076812	Houston Methodist Hospital	Houston Methodist Hospital	S. Wesley Long et al
EPI_ISL_1076813	Houston Methodist Hospital	Houston Methodist Hospital	S. Wesley Long et al
EPI_ISL_1076814	Houston Methodist Hospital	Houston Methodist Hospital	S. Wesley Long et al
EPI_ISL_1076815	Houston Methodist Hospital	Houston Methodist Hospital	S. Wesley Long et al
EPI_ISL_1076816	Houston Methodist Hospital	Houston Methodist Hospital	S. Wesley Long et al
EPI_ISL_1076817	Houston Methodist Hospital	Houston Methodist Hospital	S. Wesley Long et al
EPI_ISL_1076818	Houston Methodist Hospital	Houston Methodist Hospital	S. Wesley Long et al
EPI_ISL_1076820	Houston Methodist Hospital	Houston Methodist Hospital	S. Wesley Long et al
EPI_ISL_1076821	Houston Methodist Hospital	Houston Methodist Hospital	S. Wesley Long et al
EPI_ISL_1076822	Houston Methodist Hospital	Houston Methodist Hospital	S. Wesley Long et al
EPI_ISL_1076823	Houston Methodist Hospital	Houston Methodist Hospital	S. Wesley Long et al
EPI_ISL_1076824	Houston Methodist Hospital	Houston Methodist Hospital	S. Wesley Long et al
EPI_ISL_1076825	Houston Methodist Hospital	Houston Methodist Hospital	S. Wesley Long et al
EPI_ISL_1076826	Houston Methodist Hospital	Houston Methodist Hospital	S. Wesley Long et al
EPI_ISL_1076827	Houston Methodist Hospital	Houston Methodist Hospital	S. Wesley Long et al
EPI_ISL_1076828	Houston Methodist Hospital	Houston Methodist Hospital	S. Wesley Long et al
EPI_ISL_1076829	Houston Methodist Hospital	Houston Methodist Hospital	S. Wesley Long et al
EPI_ISL_1076830	Houston Methodist Hospital	Houston Methodist Hospital	S. Wesley Long et al
EPI_ISL_1076832	Houston Methodist Hospital	Houston Methodist Hospital	S. Wesley Long et al
EPI_ISL_1076834	Houston Methodist Hospital	Houston Methodist Hospital	S. Wesley Long et al
EPI_ISL_1076835	Houston Methodist Hospital	Houston Methodist Hospital	S. Wesley Long et al
EPI_ISL_1076837	Houston Methodist Hospital	Houston Methodist Hospital	S. Wesley Long et al
EPI_ISL_1076838	Houston Methodist Hospital	Houston Methodist Hospital	S. Wesley Long et al
EPI_ISL_1076839	Houston Methodist Hospital	Houston Methodist Hospital	S. Wesley Long et al
EPI_ISL_1076843	Houston Methodist Hospital	Houston Methodist Hospital	S. Wesley Long et al
EPI_ISL_1076844	Houston Methodist Hospital	Houston Methodist Hospital	S. Wesley Long et al
EPI_ISL_1076845	Houston Methodist Hospital	Houston Methodist Hospital	S. Wesley Long et al
EPI_ISL_1076846	Houston Methodist Hospital	Houston Methodist Hospital	S. Wesley Long et al
EPI_ISL_1076847	Houston Methodist Hospital	Houston Methodist Hospital	S. Wesley Long et al
EPI_ISL_1076848	Houston Methodist Hospital	Houston Methodist Hospital	S. Wesley Long et al
EPI_ISL_1076849	Houston Methodist Hospital	Houston Methodist Hospital	S. Wesley Long et al
EPI_ISL_1076850	Houston Methodist Hospital	Houston Methodist Hospital	S. Wesley Long et al
EPI_ISL_1076851	Houston Methodist Hospital	Houston Methodist Hospital	S. Wesley Long et al
EPI_ISL_1076852	Houston Methodist Hospital	Houston Methodist Hospital	S. Wesley Long et al
EPI_ISL_1076853	Houston Methodist Hospital	Houston Methodist Hospital	S. Wesley Long et al
EPI_ISL_1076854	Houston Methodist Hospital	Houston Methodist Hospital	S. Wesley Long et al
EPI_ISL_1076855	Houston Methodist Hospital	Houston Methodist Hospital	S. Wesley Long et al
EPI_ISL_1076856	Houston Methodist Hospital	Houston Methodist Hospital	S. Wesley Long et al
EPI_ISL_1076857	Houston Methodist Hospital	Houston Methodist Hospital	S. Wesley Long et al
EPI_ISL_1076858	Houston Methodist Hospital	Houston Methodist Hospital	S. Wesley Long et al
EPI_ISL_1076859	Houston Methodist Hospital	Houston Methodist Hospital	S. Wesley Long et al
EPI_ISL_1076860	Houston Methodist Hospital	Houston Methodist Hospital	S. Wesley Long et al
EPI_ISL_1076861	Houston Methodist Hospital	Houston Methodist Hospital	S. Wesley Long et al
EPI_ISL_1076862	Houston Methodist Hospital	Houston Methodist Hospital	S. Wesley Long et al
EPI_ISL_1076863	Houston Methodist Hospital	Houston Methodist Hospital	S. Wesley Long et al
EPI_ISL_1076865	Houston Methodist Hospital	Houston Methodist Hospital	S. Wesley Long et al
EPI_ISL_1076866	Houston Methodist Hospital	Houston Methodist Hospital	S. Wesley Long et al
EPI_ISL_1076867	Houston Methodist Hospital	Houston Methodist Hospital	S. Wesley Long et al
EPI_ISL_1076868	Houston Methodist Hospital	Houston Methodist Hospital	S. Wesley Long et al
EPI_ISL_1076869	Houston Methodist Hospital	Houston Methodist Hospital	S. Wesley Long et al
EPI_ISL_1076870	Houston Methodist Hospital	Houston Methodist Hospital	S. Wesley Long et al
EPI_ISL_1076872	Houston Methodist Hospital	Houston Methodist Hospital	S. Wesley Long et al
EPI_ISL_1076873	Houston Methodist Hospital	Houston Methodist Hospital	S. Wesley Long et al
EPI_ISL_1076874	Houston Methodist Hospital	Houston Methodist Hospital	S. Wesley Long et al
EPI_ISL_1076875	Houston Methodist Hospital	Houston Methodist Hospital	S. Wesley Long et al
EPI_ISL_1076876	Houston Methodist Hospital	Houston Methodist Hospital	S. Wesley Long et al
EPI_ISL_1076877	Houston Methodist Hospital	Houston Methodist Hospital	S. Wesley Long et al
EPI_ISL_1076878	Houston Methodist Hospital	Houston Methodist Hospital	S. Wesley Long et al
EPI_ISL_1076879	Houston Methodist Hospital	Houston Methodist Hospital	S. Wesley Long et al
EPI_ISL_1076880	Houston Methodist Hospital	Houston Methodist Hospital	S. Wesley Long et al
EPI_ISL_1076881	Houston Methodist Hospital	Houston Methodist Hospital	S. Wesley Long et al
EPI_ISL_1076883	Houston Methodist Hospital	Houston Methodist Hospital	S. Wesley Long et al
EPI_ISL_1076884	Houston Methodist Hospital	Houston Methodist Hospital	S. Wesley Long et al
EPI_ISL_1076886	Houston Methodist Hospital	Houston Methodist Hospital	S. Wesley Long et al
EPI_ISL_1076887	Houston Methodist Hospital	Houston Methodist Hospital	S. Wesley Long et al
EPI_ISL_1076888	Houston Methodist Hospital	Houston Methodist Hospital	S. Wesley Long et al
EPI_ISL_1076889	Houston Methodist Hospital	Houston Methodist Hospital	S. Wesley Long et al
EPI_ISL_1076890	Houston Methodist Hospital	Houston Methodist Hospital	S. Wesley Long et al
EPI_ISL_1076894	Houston Methodist Hospital	Houston Methodist Hospital	S. Wesley Long et al
EPI_ISL_1076895	Houston Methodist Hospital	Houston Methodist Hospital	S. Wesley Long et al
EPI_ISL_1076896	Houston Methodist Hospital	Houston Methodist Hospital	S. Wesley Long et al
EPI_ISL_1076897	Houston Methodist Hospital	Houston Methodist Hospital	S. Wesley Long et al
EPI_ISL_1076898	Houston Methodist Hospital	Houston Methodist Hospital	S. Wesley Long et al
EPI_ISL_1076899	Houston Methodist Hospital	Houston Methodist Hospital	S. Wesley Long et al
EPI_ISL_1076900	Houston Methodist Hospital	Houston Methodist Hospital	S. Wesley Long et al
EPI_ISL_1076902	Houston Methodist Hospital	Houston Methodist Hospital	S. Wesley Long et al
EPI_ISL_1076903	Houston Methodist Hospital	Houston Methodist Hospital	S. Wesley Long et al
EPI_ISL_1076904	Houston Methodist Hospital	Houston Methodist Hospital	S. Wesley Long et al
EPI_ISL_1076905	Houston Methodist Hospital	Houston Methodist Hospital	S. Wesley Long et al
EPI_ISL_1076906	Houston Methodist Hospital	Houston Methodist Hospital	S. Wesley Long et al
EPI_ISL_1076908	Houston Methodist Hospital	Houston Methodist Hospital	S. Wesley Long et al
EPI_ISL_1076909	Houston Methodist Hospital	Houston Methodist Hospital	S. Wesley Long et al
EPI_ISL_1076910	Houston Methodist Hospital	Houston Methodist Hospital	S. Wesley Long et al
EPI_ISL_1076911	Houston Methodist Hospital	Houston Methodist Hospital	S. Wesley Long et al
EPI_ISL_1076912	Houston Methodist Hospital	Houston Methodist Hospital	S. Wesley Long et al
EPI_ISL_1076913	Houston Methodist Hospital	Houston Methodist Hospital	S. Wesley Long et al
EPI_ISL_1076914	Houston Methodist Hospital	Houston Methodist Hospital	S. Wesley Long et al
EPI_ISL_1076916	Houston Methodist Hospital	Houston Methodist Hospital	S. Wesley Long et al
EPI_ISL_1076917	Houston Methodist Hospital	Houston Methodist Hospital	S. Wesley Long et al
EPI_ISL_1076919	Houston Methodist Hospital	Houston Methodist Hospital	S. Wesley Long et al
EPI_ISL_1076920	Houston Methodist Hospital	Houston Methodist Hospital	S. Wesley Long et al
EPI_ISL_1076921	Houston Methodist Hospital	Houston Methodist Hospital	S. Wesley Long et al
EPI_ISL_1076922	Houston Methodist Hospital	Houston Methodist Hospital	S. Wesley Long et al
EPI_ISL_1076923	Houston Methodist Hospital	Houston Methodist Hospital	S. Wesley Long et al
EPI_ISL_1076924	Houston Methodist Hospital	Houston Methodist Hospital	S. Wesley Long et al
EPI_ISL_1076925	Houston Methodist Hospital	Houston Methodist Hospital	S. Wesley Long et al
EPI_ISL_1076926	Houston Methodist Hospital	Houston Methodist Hospital	S. Wesley Long et al
EPI_ISL_1076927	Houston Methodist Hospital	Houston Methodist Hospital	S. Wesley Long et al
EPI_ISL_1076928	Houston Methodist Hospital	Houston Methodist Hospital	S. Wesley Long et al
EPI_ISL_1076929	Houston Methodist Hospital	Houston Methodist Hospital	S. Wesley Long et al
EPI_ISL_1076930	Houston Methodist Hospital	Houston Methodist Hospital	S. Wesley Long et al
EPI_ISL_1076931	Houston Methodist Hospital	Houston Methodist Hospital	S. Wesley Long et al
EPI_ISL_1076932	Houston Methodist Hospital	Houston Methodist Hospital	S. Wesley Long et al
EPI_ISL_1076933	Houston Methodist Hospital	Houston Methodist Hospital	S. Wesley Long et al
EPI_ISL_1076934	Houston Methodist Hospital	Houston Methodist Hospital	S. Wesley Long et al
EPI_ISL_1076935	Houston Methodist Hospital	Houston Methodist Hospital	S. Wesley Long et al
EPI_ISL_1076936	Houston Methodist Hospital	Houston Methodist Hospital	S. Wesley Long et al
EPI_ISL_1076937	Houston Methodist Hospital	Houston Methodist Hospital	S. Wesley Long et al
EPI_ISL_1076938	Houston Methodist Hospital	Houston Methodist Hospital	S. Wesley Long et al
EPI_ISL_1076939	Houston Methodist Hospital	Houston Methodist Hospital	S. Wesley Long et al
EPI_ISL_1076940	Houston Methodist Hospital	Houston Methodist Hospital	S. Wesley Long et al
EPI_ISL_1076941	Houston Methodist Hospital	Houston Methodist Hospital	S. Wesley Long et al
EPI_ISL_1076943	Houston Methodist Hospital	Houston Methodist Hospital	S. Wesley Long et al
EPI_ISL_1076944	Houston Methodist Hospital	Houston Methodist Hospital	S. Wesley Long et al
EPI_ISL_1076945	Houston Methodist Hospital	Houston Methodist Hospital	S. Wesley Long et al
EPI_ISL_1076947	Houston Methodist Hospital	Houston Methodist Hospital	S. Wesley Long et al
EPI_ISL_1076948	Houston Methodist Hospital	Houston Methodist Hospital	S. Wesley Long et al
EPI_ISL_1076949	Houston Methodist Hospital	Houston Methodist Hospital	S. Wesley Long et al
EPI_ISL_1076950	Houston Methodist Hospital	Houston Methodist Hospital	S. Wesley Long et al
EPI_ISL_1076951	Houston Methodist Hospital	Houston Methodist Hospital	S. Wesley Long et al
EPI_ISL_1076952	Houston Methodist Hospital	Houston Methodist Hospital	S. Wesley Long et al
EPI_ISL_1076953	Houston Methodist Hospital	Houston Methodist Hospital	S. Wesley Long et al
EPI_ISL_1076954	Houston Methodist Hospital	Houston Methodist Hospital	S. Wesley Long et al
EPI_ISL_1076956	Houston Methodist Hospital	Houston Methodist Hospital	S. Wesley Long et al
EPI_ISL_1076957	Houston Methodist Hospital	Houston Methodist Hospital	S. Wesley Long et al
EPI_ISL_1076959	Houston Methodist Hospital	Houston Methodist Hospital	S. Wesley Long et al
EPI_ISL_1076960	Houston Methodist Hospital	Houston Methodist Hospital	S. Wesley Long et al
EPI_ISL_1076964	Houston Methodist Hospital	Houston Methodist Hospital	S. Wesley Long et al
EPI_ISL_1076966	Houston Methodist Hospital	Houston Methodist Hospital	S. Wesley Long et al
EPI_ISL_1076968	Houston Methodist Hospital	Houston Methodist Hospital	S. Wesley Long et al
EPI_ISL_1076969	Houston Methodist Hospital	Houston Methodist Hospital	S. Wesley Long et al
EPI_ISL_1076970	Houston Methodist Hospital	Houston Methodist Hospital	S. Wesley Long et al
EPI_ISL_1076972	Houston Methodist Hospital	Houston Methodist Hospital	S. Wesley Long et al
EPI_ISL_1076974	Houston Methodist Hospital	Houston Methodist Hospital	S. Wesley Long et al
EPI_ISL_1076977	Houston Methodist Hospital	Houston Methodist Hospital	S. Wesley Long et al
EPI_ISL_1076980	Houston Methodist Hospital	Houston Methodist Hospital	S. Wesley Long et al
EPI_ISL_1076981	Houston Methodist Hospital	Houston Methodist Hospital	S. Wesley Long et al
EPI_ISL_1076983	Houston Methodist Hospital	Houston Methodist Hospital	S. Wesley Long et al
EPI_ISL_1076984	Houston Methodist Hospital	Houston Methodist Hospital	S. Wesley Long et al
EPI_ISL_1076985	Houston Methodist Hospital	Houston Methodist Hospital	S. Wesley Long et al
EPI_ISL_1076990	Houston Methodist Hospital	Houston Methodist Hospital	S. Wesley Long et al
EPI_ISL_1076991	Houston Methodist Hospital	Houston Methodist Hospital	S. Wesley Long et al
EPI_ISL_1076994	Houston Methodist Hospital	Houston Methodist Hospital	S. Wesley Long et al
EPI_ISL_1076995	Houston Methodist Hospital	Houston Methodist Hospital	S. Wesley Long et al
EPI_ISL_1076996	Houston Methodist Hospital	Houston Methodist Hospital	S. Wesley Long et al
EPI_ISL_1076997	Houston Methodist Hospital	Houston Methodist Hospital	S. Wesley Long et al
EPI_ISL_1076998	Houston Methodist Hospital	Houston Methodist Hospital	S. Wesley Long et al
EPI_ISL_1076999	Houston Methodist Hospital	Houston Methodist Hospital	S. Wesley Long et al
EPI_ISL_1077000	Houston Methodist Hospital	Houston Methodist Hospital	S. Wesley Long et al
EPI_ISL_1077001	Houston Methodist Hospital	Houston Methodist Hospital	S. Wesley Long et al
EPI_ISL_1077002	Houston Methodist Hospital	Houston Methodist Hospital	S. Wesley Long et al
EPI_ISL_1077003	Houston Methodist Hospital	Houston Methodist Hospital	S. Wesley Long et al
EPI_ISL_1077005	Houston Methodist Hospital	Houston Methodist Hospital	S. Wesley Long et al
EPI_ISL_1077006	Houston Methodist Hospital	Houston Methodist Hospital	S. Wesley Long et al
EPI_ISL_1077007	Houston Methodist Hospital	Houston Methodist Hospital	S. Wesley Long et al
EPI_ISL_1077008	Houston Methodist Hospital	Houston Methodist Hospital	S. Wesley Long et al
EPI_ISL_1077009	Houston Methodist Hospital	Houston Methodist Hospital	S. Wesley Long et al
EPI_ISL_1077010	Houston Methodist Hospital	Houston Methodist Hospital	S. Wesley Long et al
EPI_ISL_1077011	Houston Methodist Hospital	Houston Methodist Hospital	S. Wesley Long et al
EPI_ISL_1077017	Houston Methodist Hospital	Houston Methodist Hospital	S. Wesley Long et al
EPI_ISL_1077018	Houston Methodist Hospital	Houston Methodist Hospital	S. Wesley Long et al
EPI_ISL_1077019	Houston Methodist Hospital	Houston Methodist Hospital	S. Wesley Long et al
EPI_ISL_1077020	Houston Methodist Hospital	Houston Methodist Hospital	S. Wesley Long et al
EPI_ISL_1077021	Houston Methodist Hospital	Houston Methodist Hospital	S. Wesley Long et al
EPI_ISL_1077023	Houston Methodist Hospital	Houston Methodist Hospital	S. Wesley Long et al
EPI_ISL_1077024	Houston Methodist Hospital	Houston Methodist Hospital	S. Wesley Long et al
EPI_ISL_1077025	Houston Methodist Hospital	Houston Methodist Hospital	S. Wesley Long et al
EPI_ISL_1077026	Houston Methodist Hospital	Houston Methodist Hospital	S. Wesley Long et al
EPI_ISL_1077027	Houston Methodist Hospital	Houston Methodist Hospital	S. Wesley Long et al
EPI_ISL_1077030	Houston Methodist Hospital	Houston Methodist Hospital	S. Wesley Long et al
EPI_ISL_1077033	Houston Methodist Hospital	Houston Methodist Hospital	S. Wesley Long et al
EPI_ISL_1077034	Houston Methodist Hospital	Houston Methodist Hospital	S. Wesley Long et al
EPI_ISL_1077036	Houston Methodist Hospital	Houston Methodist Hospital	S. Wesley Long et al
EPI_ISL_1077037	Houston Methodist Hospital	Houston Methodist Hospital	S. Wesley Long et al
EPI_ISL_1077038	Houston Methodist Hospital	Houston Methodist Hospital	S. Wesley Long et al
EPI_ISL_1077041	Houston Methodist Hospital	Houston Methodist Hospital	S. Wesley Long et al
EPI_ISL_1077044	Houston Methodist Hospital	Houston Methodist Hospital	S. Wesley Long et al
EPI_ISL_1077045	Houston Methodist Hospital	Houston Methodist Hospital	S. Wesley Long et al
EPI_ISL_1077046	Houston Methodist Hospital	Houston Methodist Hospital	S. Wesley Long et al
EPI_ISL_1077047	Houston Methodist Hospital	Houston Methodist Hospital	S. Wesley Long et al
EPI_ISL_1077050	Houston Methodist Hospital	Houston Methodist Hospital	S. Wesley Long et al
EPI_ISL_1077051	Houston Methodist Hospital	Houston Methodist Hospital	S. Wesley Long et al
EPI_ISL_1077052	Houston Methodist Hospital	Houston Methodist Hospital	S. Wesley Long et al
EPI_ISL_1077053	Houston Methodist Hospital	Houston Methodist Hospital	S. Wesley Long et al
EPI_ISL_1077055	Houston Methodist Hospital	Houston Methodist Hospital	S. Wesley Long et al
EPI_ISL_1077056	Houston Methodist Hospital	Houston Methodist Hospital	S. Wesley Long et al
EPI_ISL_1077058	Houston Methodist Hospital	Houston Methodist Hospital	S. Wesley Long et al
EPI_ISL_1077059	Houston Methodist Hospital	Houston Methodist Hospital	S. Wesley Long et al
EPI_ISL_1077060	Houston Methodist Hospital	Houston Methodist Hospital	S. Wesley Long et al
EPI_ISL_1077061	Houston Methodist Hospital	Houston Methodist Hospital	S. Wesley Long et al
EPI_ISL_1077063	Houston Methodist Hospital	Houston Methodist Hospital	S. Wesley Long et al
EPI_ISL_1077065	Houston Methodist Hospital	Houston Methodist Hospital	S. Wesley Long et al
EPI_ISL_1077066	Houston Methodist Hospital	Houston Methodist Hospital	S. Wesley Long et al
EPI_ISL_1077067	Houston Methodist Hospital	Houston Methodist Hospital	S. Wesley Long et al
EPI_ISL_1077068	Houston Methodist Hospital	Houston Methodist Hospital	S. Wesley Long et al
EPI_ISL_1077069	Houston Methodist Hospital	Houston Methodist Hospital	S. Wesley Long et al
EPI_ISL_1077071	Houston Methodist Hospital	Houston Methodist Hospital	S. Wesley Long et al
EPI_ISL_1077072	Houston Methodist Hospital	Houston Methodist Hospital	S. Wesley Long et al
EPI_ISL_1077073	Houston Methodist Hospital	Houston Methodist Hospital	S. Wesley Long et al
EPI_ISL_1077074	Houston Methodist Hospital	Houston Methodist Hospital	S. Wesley Long et al
EPI_ISL_1077076	Houston Methodist Hospital	Houston Methodist Hospital	S. Wesley Long et al
EPI_ISL_1077078	Houston Methodist Hospital	Houston Methodist Hospital	S. Wesley Long et al
EPI_ISL_1077079	Houston Methodist Hospital	Houston Methodist Hospital	S. Wesley Long et al
EPI_ISL_1077080	Houston Methodist Hospital	Houston Methodist Hospital	S. Wesley Long et al
EPI_ISL_1077081	Houston Methodist Hospital	Houston Methodist Hospital	S. Wesley Long et al
EPI_ISL_1077083	Houston Methodist Hospital	Houston Methodist Hospital	S. Wesley Long et al
EPI_ISL_1077084	Houston Methodist Hospital	Houston Methodist Hospital	S. Wesley Long et al
EPI_ISL_1077085	Houston Methodist Hospital	Houston Methodist Hospital	S. Wesley Long et al
EPI_ISL_1077086	Houston Methodist Hospital	Houston Methodist Hospital	S. Wesley Long et al
EPI_ISL_1077088	Houston Methodist Hospital	Houston Methodist Hospital	S. Wesley Long et al
EPI_ISL_1077091	Houston Methodist Hospital	Houston Methodist Hospital	S. Wesley Long et al
EPI_ISL_1077092	Houston Methodist Hospital	Houston Methodist Hospital	S. Wesley Long et al
EPI_ISL_1077093	Houston Methodist Hospital	Houston Methodist Hospital	S. Wesley Long et al
EPI_ISL_1077095	Houston Methodist Hospital	Houston Methodist Hospital	S. Wesley Long et al
EPI_ISL_1077097	Houston Methodist Hospital	Houston Methodist Hospital	S. Wesley Long et al
EPI_ISL_1077099	Houston Methodist Hospital	Houston Methodist Hospital	S. Wesley Long et al
EPI_ISL_1077100	Houston Methodist Hospital	Houston Methodist Hospital	S. Wesley Long et al
EPI_ISL_1077101	Houston Methodist Hospital	Houston Methodist Hospital	S. Wesley Long et al
EPI_ISL_1077102	Houston Methodist Hospital	Houston Methodist Hospital	S. Wesley Long et al
EPI_ISL_1077103	Houston Methodist Hospital	Houston Methodist Hospital	S. Wesley Long et al
EPI_ISL_1077105	Houston Methodist Hospital	Houston Methodist Hospital	S. Wesley Long et al
EPI_ISL_1077109	Houston Methodist Hospital	Houston Methodist Hospital	S. Wesley Long et al
EPI_ISL_1077110	Houston Methodist Hospital	Houston Methodist Hospital	S. Wesley Long et al
EPI_ISL_1077113	Houston Methodist Hospital	Houston Methodist Hospital	S. Wesley Long et al
EPI_ISL_1077114	Houston Methodist Hospital	Houston Methodist Hospital	S. Wesley Long et al
EPI_ISL_1077117	Houston Methodist Hospital	Houston Methodist Hospital	S. Wesley Long et al
EPI_ISL_1077118	Houston Methodist Hospital	Houston Methodist Hospital	S. Wesley Long et al
EPI_ISL_1077124	Houston Methodist Hospital	Houston Methodist Hospital	S. Wesley Long et al
EPI_ISL_1077125	Houston Methodist Hospital	Houston Methodist Hospital	S. Wesley Long et al
EPI_ISL_1077127	Houston Methodist Hospital	Houston Methodist Hospital	S. Wesley Long et al
EPI_ISL_1077129	Houston Methodist Hospital	Houston Methodist Hospital	S. Wesley Long et al
EPI_ISL_1077130	Houston Methodist Hospital	Houston Methodist Hospital	S. Wesley Long et al
EPI_ISL_1077133	Houston Methodist Hospital	Houston Methodist Hospital	S. Wesley Long et al
EPI_ISL_1077135	Houston Methodist Hospital	Houston Methodist Hospital	S. Wesley Long et al
EPI_ISL_1077136	Houston Methodist Hospital	Houston Methodist Hospital	S. Wesley Long et al
EPI_ISL_1077137	Houston Methodist Hospital	Houston Methodist Hospital	S. Wesley Long et al
EPI_ISL_1077138	Houston Methodist Hospital	Houston Methodist Hospital	S. Wesley Long et al
EPI_ISL_1077141	Houston Methodist Hospital	Houston Methodist Hospital	S. Wesley Long et al
EPI_ISL_1077142	Houston Methodist Hospital	Houston Methodist Hospital	S. Wesley Long et al
EPI_ISL_1077143	Houston Methodist Hospital	Houston Methodist Hospital	S. Wesley Long et al
EPI_ISL_1077144	Houston Methodist Hospital	Houston Methodist Hospital	S. Wesley Long et al
EPI_ISL_1077146	Houston Methodist Hospital	Houston Methodist Hospital	S. Wesley Long et al
EPI_ISL_1077147	Houston Methodist Hospital	Houston Methodist Hospital	S. Wesley Long et al
EPI_ISL_1077149	Houston Methodist Hospital	Houston Methodist Hospital	S. Wesley Long et al
EPI_ISL_1077150	Houston Methodist Hospital	Houston Methodist Hospital	S. Wesley Long et al
EPI_ISL_1077151	Houston Methodist Hospital	Houston Methodist Hospital	S. Wesley Long et al
EPI_ISL_1077152	Houston Methodist Hospital	Houston Methodist Hospital	S. Wesley Long et al
EPI_ISL_1077153	Houston Methodist Hospital	Houston Methodist Hospital	S. Wesley Long et al
EPI_ISL_1077155	Houston Methodist Hospital	Houston Methodist Hospital	S. Wesley Long et al
EPI_ISL_1077156	Houston Methodist Hospital	Houston Methodist Hospital	S. Wesley Long et al
EPI_ISL_1077161	Houston Methodist Hospital	Houston Methodist Hospital	S. Wesley Long et al
EPI_ISL_1077162	Houston Methodist Hospital	Houston Methodist Hospital	S. Wesley Long et al
EPI_ISL_1077163	Houston Methodist Hospital	Houston Methodist Hospital	S. Wesley Long et al
EPI_ISL_1077164	Houston Methodist Hospital	Houston Methodist Hospital	S. Wesley Long et al
EPI_ISL_1077165	Houston Methodist Hospital	Houston Methodist Hospital	S. Wesley Long et al
EPI_ISL_1077166	Houston Methodist Hospital	Houston Methodist Hospital	S. Wesley Long et al
EPI_ISL_1077170	Houston Methodist Hospital	Houston Methodist Hospital	S. Wesley Long et al
EPI_ISL_1077171	Houston Methodist Hospital	Houston Methodist Hospital	S. Wesley Long et al
EPI_ISL_1077173	Houston Methodist Hospital	Houston Methodist Hospital	S. Wesley Long et al
EPI_ISL_1077174	Houston Methodist Hospital	Houston Methodist Hospital	S. Wesley Long et al
EPI_ISL_1077175	Houston Methodist Hospital	Houston Methodist Hospital	S. Wesley Long et al
EPI_ISL_1077176	Houston Methodist Hospital	Houston Methodist Hospital	S. Wesley Long et al
EPI_ISL_1077177	Houston Methodist Hospital	Houston Methodist Hospital	S. Wesley Long et al
EPI_ISL_1077178	Houston Methodist Hospital	Houston Methodist Hospital	S. Wesley Long et al
EPI_ISL_1077179	Houston Methodist Hospital	Houston Methodist Hospital	S. Wesley Long et al
EPI_ISL_1077180	Houston Methodist Hospital	Houston Methodist Hospital	S. Wesley Long et al
EPI_ISL_1077184	Houston Methodist Hospital	Houston Methodist Hospital	S. Wesley Long et al
EPI_ISL_1077185	Houston Methodist Hospital	Houston Methodist Hospital	S. Wesley Long et al
EPI_ISL_1077186	Houston Methodist Hospital	Houston Methodist Hospital	S. Wesley Long et al
EPI_ISL_1077189	Houston Methodist Hospital	Houston Methodist Hospital	S. Wesley Long et al
EPI_ISL_1077190	Houston Methodist Hospital	Houston Methodist Hospital	S. Wesley Long et al
EPI_ISL_1077191	Houston Methodist Hospital	Houston Methodist Hospital	S. Wesley Long et al
EPI_ISL_1077192	Houston Methodist Hospital	Houston Methodist Hospital	S. Wesley Long et al
EPI_ISL_1077193	Houston Methodist Hospital	Houston Methodist Hospital	S. Wesley Long et al
EPI_ISL_1077195	Houston Methodist Hospital	Houston Methodist Hospital	S. Wesley Long et al
EPI_ISL_1077196	Houston Methodist Hospital	Houston Methodist Hospital	S. Wesley Long et al
EPI_ISL_1077199	Houston Methodist Hospital	Houston Methodist Hospital	S. Wesley Long et al
EPI_ISL_1077201	Houston Methodist Hospital	Houston Methodist Hospital	S. Wesley Long et al
EPI_ISL_1077202	Houston Methodist Hospital	Houston Methodist Hospital	S. Wesley Long et al
EPI_ISL_1077203	Houston Methodist Hospital	Houston Methodist Hospital	S. Wesley Long et al
EPI_ISL_1077205	Houston Methodist Hospital	Houston Methodist Hospital	S. Wesley Long et al
EPI_ISL_1077207	Houston Methodist Hospital	Houston Methodist Hospital	S. Wesley Long et al
EPI_ISL_1077208	Houston Methodist Hospital	Houston Methodist Hospital	S. Wesley Long et al
EPI_ISL_1077209	Houston Methodist Hospital	Houston Methodist Hospital	S. Wesley Long et al
EPI_ISL_1077210	Houston Methodist Hospital	Houston Methodist Hospital	S. Wesley Long et al
EPI_ISL_1077211	Houston Methodist Hospital	Houston Methodist Hospital	S. Wesley Long et al
EPI_ISL_1077213	Houston Methodist Hospital	Houston Methodist Hospital	S. Wesley Long et al
EPI_ISL_1077214	Houston Methodist Hospital	Houston Methodist Hospital	S. Wesley Long et al
EPI_ISL_1077216	Houston Methodist Hospital	Houston Methodist Hospital	S. Wesley Long et al
EPI_ISL_1077217	Houston Methodist Hospital	Houston Methodist Hospital	S. Wesley Long et al
EPI_ISL_1077218	Houston Methodist Hospital	Houston Methodist Hospital	S. Wesley Long et al
EPI_ISL_1077219	Houston Methodist Hospital	Houston Methodist Hospital	S. Wesley Long et al
EPI_ISL_1077220	Houston Methodist Hospital	Houston Methodist Hospital	S. Wesley Long et al
EPI_ISL_1077221	Houston Methodist Hospital	Houston Methodist Hospital	S. Wesley Long et al
EPI_ISL_1077223	Houston Methodist Hospital	Houston Methodist Hospital	S. Wesley Long et al
EPI_ISL_1077224	Houston Methodist Hospital	Houston Methodist Hospital	S. Wesley Long et al
EPI_ISL_1077225	Houston Methodist Hospital	Houston Methodist Hospital	S. Wesley Long et al
EPI_ISL_1077226	Houston Methodist Hospital	Houston Methodist Hospital	S. Wesley Long et al
EPI_ISL_1077228	Houston Methodist Hospital	Houston Methodist Hospital	S. Wesley Long et al
EPI_ISL_1077229	Houston Methodist Hospital	Houston Methodist Hospital	S. Wesley Long et al
EPI_ISL_1077230	Houston Methodist Hospital	Houston Methodist Hospital	S. Wesley Long et al
EPI_ISL_1077231	Houston Methodist Hospital	Houston Methodist Hospital	S. Wesley Long et al
EPI_ISL_1077235	Houston Methodist Hospital	Houston Methodist Hospital	S. Wesley Long et al
EPI_ISL_1077236	Houston Methodist Hospital	Houston Methodist Hospital	S. Wesley Long et al
EPI_ISL_1077238	Houston Methodist Hospital	Houston Methodist Hospital	S. Wesley Long et al
EPI_ISL_1077240	Houston Methodist Hospital	Houston Methodist Hospital	S. Wesley Long et al
EPI_ISL_1077241	Houston Methodist Hospital	Houston Methodist Hospital	S. Wesley Long et al
EPI_ISL_1077244	Houston Methodist Hospital	Houston Methodist Hospital	S. Wesley Long et al
EPI_ISL_1077245	Houston Methodist Hospital	Houston Methodist Hospital	S. Wesley Long et al
EPI_ISL_1077246	Houston Methodist Hospital	Houston Methodist Hospital	S. Wesley Long et al
EPI_ISL_1077247	Houston Methodist Hospital	Houston Methodist Hospital	S. Wesley Long et al
EPI_ISL_1077248	Houston Methodist Hospital	Houston Methodist Hospital	S. Wesley Long et al
EPI_ISL_1077249	Houston Methodist Hospital	Houston Methodist Hospital	S. Wesley Long et al
EPI_ISL_1077250	Houston Methodist Hospital	Houston Methodist Hospital	S. Wesley Long et al
EPI_ISL_1077251	Houston Methodist Hospital	Houston Methodist Hospital	S. Wesley Long et al
EPI_ISL_1077254	Houston Methodist Hospital	Houston Methodist Hospital	S. Wesley Long et al
EPI_ISL_1077255	Houston Methodist Hospital	Houston Methodist Hospital	S. Wesley Long et al
EPI_ISL_1077256	Houston Methodist Hospital	Houston Methodist Hospital	S. Wesley Long et al
EPI_ISL_1077257	Houston Methodist Hospital	Houston Methodist Hospital	S. Wesley Long et al
EPI_ISL_1077258	Houston Methodist Hospital	Houston Methodist Hospital	S. Wesley Long et al
EPI_ISL_1077259	Houston Methodist Hospital	Houston Methodist Hospital	S. Wesley Long et al
EPI_ISL_1077261	Houston Methodist Hospital	Houston Methodist Hospital	S. Wesley Long et al
EPI_ISL_1077262	Houston Methodist Hospital	Houston Methodist Hospital	S. Wesley Long et al
EPI_ISL_1077263	Houston Methodist Hospital	Houston Methodist Hospital	S. Wesley Long et al
EPI_ISL_1077264	Houston Methodist Hospital	Houston Methodist Hospital	S. Wesley Long et al
EPI_ISL_1077265	Houston Methodist Hospital	Houston Methodist Hospital	S. Wesley Long et al
EPI_ISL_1077266	Houston Methodist Hospital	Houston Methodist Hospital	S. Wesley Long et al
EPI_ISL_1077267	Houston Methodist Hospital	Houston Methodist Hospital	S. Wesley Long et al
EPI_ISL_1077268	Houston Methodist Hospital	Houston Methodist Hospital	S. Wesley Long et al
EPI_ISL_1077269	Houston Methodist Hospital	Houston Methodist Hospital	S. Wesley Long et al
EPI_ISL_1077270	Houston Methodist Hospital	Houston Methodist Hospital	S. Wesley Long et al
EPI_ISL_1077273	Houston Methodist Hospital	Houston Methodist Hospital	S. Wesley Long et al
EPI_ISL_1077274	Houston Methodist Hospital	Houston Methodist Hospital	S. Wesley Long et al
EPI_ISL_1077275	Houston Methodist Hospital	Houston Methodist Hospital	S. Wesley Long et al
EPI_ISL_1077276	Houston Methodist Hospital	Houston Methodist Hospital	S. Wesley Long et al
EPI_ISL_1077278	Houston Methodist Hospital	Houston Methodist Hospital	S. Wesley Long et al
EPI_ISL_1077279	Houston Methodist Hospital	Houston Methodist Hospital	S. Wesley Long et al
EPI_ISL_1077280	Houston Methodist Hospital	Houston Methodist Hospital	S. Wesley Long et al
EPI_ISL_1077281	Houston Methodist Hospital	Houston Methodist Hospital	S. Wesley Long et al
EPI_ISL_1077286	Houston Methodist Hospital	Houston Methodist Hospital	S. Wesley Long et al
EPI_ISL_1077287	Houston Methodist Hospital	Houston Methodist Hospital	S. Wesley Long et al
EPI_ISL_1077290	Houston Methodist Hospital	Houston Methodist Hospital	S. Wesley Long et al
EPI_ISL_1077292	Houston Methodist Hospital	Houston Methodist Hospital	S. Wesley Long et al
EPI_ISL_1077293	Houston Methodist Hospital	Houston Methodist Hospital	S. Wesley Long et al
EPI_ISL_1077294	Houston Methodist Hospital	Houston Methodist Hospital	S. Wesley Long et al
EPI_ISL_1077295	Houston Methodist Hospital	Houston Methodist Hospital	S. Wesley Long et al
EPI_ISL_1077297	Houston Methodist Hospital	Houston Methodist Hospital	S. Wesley Long et al
EPI_ISL_1077300	Houston Methodist Hospital	Houston Methodist Hospital	S. Wesley Long et al
EPI_ISL_1077303	Houston Methodist Hospital	Houston Methodist Hospital	S. Wesley Long et al
EPI_ISL_1077306	Houston Methodist Hospital	Houston Methodist Hospital	S. Wesley Long et al
EPI_ISL_1077308	Houston Methodist Hospital	Houston Methodist Hospital	S. Wesley Long et al
EPI_ISL_1077311	Houston Methodist Hospital	Houston Methodist Hospital	S. Wesley Long et al
EPI_ISL_1077312	Houston Methodist Hospital	Houston Methodist Hospital	S. Wesley Long et al
EPI_ISL_1077314	Houston Methodist Hospital	Houston Methodist Hospital	S. Wesley Long et al
EPI_ISL_1077315	Houston Methodist Hospital	Houston Methodist Hospital	S. Wesley Long et al
EPI_ISL_1077317	Houston Methodist Hospital	Houston Methodist Hospital	S. Wesley Long et al
EPI_ISL_1077319	Houston Methodist Hospital	Houston Methodist Hospital	S. Wesley Long et al
EPI_ISL_1077320	Houston Methodist Hospital	Houston Methodist Hospital	S. Wesley Long et al
EPI_ISL_1077322	Houston Methodist Hospital	Houston Methodist Hospital	S. Wesley Long et al
EPI_ISL_1077323	Houston Methodist Hospital	Houston Methodist Hospital	S. Wesley Long et al
EPI_ISL_1077324	Houston Methodist Hospital	Houston Methodist Hospital	S. Wesley Long et al
EPI_ISL_1077326	Houston Methodist Hospital	Houston Methodist Hospital	S. Wesley Long et al
EPI_ISL_1077328	Houston Methodist Hospital	Houston Methodist Hospital	S. Wesley Long et al
EPI_ISL_1077329	Houston Methodist Hospital	Houston Methodist Hospital	S. Wesley Long et al
EPI_ISL_1077330	Houston Methodist Hospital	Houston Methodist Hospital	S. Wesley Long et al
EPI_ISL_1077332	Houston Methodist Hospital	Houston Methodist Hospital	S. Wesley Long et al
EPI_ISL_1077333	Houston Methodist Hospital	Houston Methodist Hospital	S. Wesley Long et al
EPI_ISL_1077334	Houston Methodist Hospital	Houston Methodist Hospital	S. Wesley Long et al
EPI_ISL_1077335	Houston Methodist Hospital	Houston Methodist Hospital	S. Wesley Long et al
EPI_ISL_1077339	Houston Methodist Hospital	Houston Methodist Hospital	S. Wesley Long et al
EPI_ISL_1077340	Houston Methodist Hospital	Houston Methodist Hospital	S. Wesley Long et al
EPI_ISL_1077342	Houston Methodist Hospital	Houston Methodist Hospital	S. Wesley Long et al
EPI_ISL_1077343	Houston Methodist Hospital	Houston Methodist Hospital	S. Wesley Long et al
EPI_ISL_1077344	Houston Methodist Hospital	Houston Methodist Hospital	S. Wesley Long et al
EPI_ISL_1077345	Houston Methodist Hospital	Houston Methodist Hospital	S. Wesley Long et al
EPI_ISL_1077346	Houston Methodist Hospital	Houston Methodist Hospital	S. Wesley Long et al
EPI_ISL_1077347	Houston Methodist Hospital	Houston Methodist Hospital	S. Wesley Long et al
EPI_ISL_1077350	Houston Methodist Hospital	Houston Methodist Hospital	S. Wesley Long et al
EPI_ISL_1077351	Houston Methodist Hospital	Houston Methodist Hospital	S. Wesley Long et al
EPI_ISL_1077353	Houston Methodist Hospital	Houston Methodist Hospital	S. Wesley Long et al
EPI_ISL_1077354	Houston Methodist Hospital	Houston Methodist Hospital	S. Wesley Long et al
EPI_ISL_1077355	Houston Methodist Hospital	Houston Methodist Hospital	S. Wesley Long et al
EPI_ISL_1077356	Houston Methodist Hospital	Houston Methodist Hospital	S. Wesley Long et al
EPI_ISL_1077357	Houston Methodist Hospital	Houston Methodist Hospital	S. Wesley Long et al
EPI_ISL_1077358	Houston Methodist Hospital	Houston Methodist Hospital	S. Wesley Long et al
EPI_ISL_1077359	Houston Methodist Hospital	Houston Methodist Hospital	S. Wesley Long et al
EPI_ISL_1077360	Houston Methodist Hospital	Houston Methodist Hospital	S. Wesley Long et al
EPI_ISL_1077361	Houston Methodist Hospital	Houston Methodist Hospital	S. Wesley Long et al
EPI_ISL_1077362	Houston Methodist Hospital	Houston Methodist Hospital	S. Wesley Long et al
EPI_ISL_1077364	Houston Methodist Hospital	Houston Methodist Hospital	S. Wesley Long et al
EPI_ISL_1077366	Houston Methodist Hospital	Houston Methodist Hospital	S. Wesley Long et al
EPI_ISL_1077367	Houston Methodist Hospital	Houston Methodist Hospital	S. Wesley Long et al
EPI_ISL_1077368	Houston Methodist Hospital	Houston Methodist Hospital	S. Wesley Long et al
EPI_ISL_1077369	Houston Methodist Hospital	Houston Methodist Hospital	S. Wesley Long et al
EPI_ISL_1077373	Houston Methodist Hospital	Houston Methodist Hospital	S. Wesley Long et al
EPI_ISL_1077374	Houston Methodist Hospital	Houston Methodist Hospital	S. Wesley Long et al
EPI_ISL_1077376	Houston Methodist Hospital	Houston Methodist Hospital	S. Wesley Long et al
EPI_ISL_1077378	Houston Methodist Hospital	Houston Methodist Hospital	S. Wesley Long et al
EPI_ISL_1077379	Houston Methodist Hospital	Houston Methodist Hospital	S. Wesley Long et al
EPI_ISL_1077381	Houston Methodist Hospital	Houston Methodist Hospital	S. Wesley Long et al
EPI_ISL_1077382	Houston Methodist Hospital	Houston Methodist Hospital	S. Wesley Long et al
EPI_ISL_1077383	Houston Methodist Hospital	Houston Methodist Hospital	S. Wesley Long et al
EPI_ISL_1077385	Houston Methodist Hospital	Houston Methodist Hospital	S. Wesley Long et al
EPI_ISL_1077390	Houston Methodist Hospital	Houston Methodist Hospital	S. Wesley Long et al
EPI_ISL_1077391	Houston Methodist Hospital	Houston Methodist Hospital	S. Wesley Long et al
EPI_ISL_1077393	Houston Methodist Hospital	Houston Methodist Hospital	S. Wesley Long et al
EPI_ISL_1077394	Houston Methodist Hospital	Houston Methodist Hospital	S. Wesley Long et al
EPI_ISL_1077396	Houston Methodist Hospital	Houston Methodist Hospital	S. Wesley Long et al
EPI_ISL_1077397	Houston Methodist Hospital	Houston Methodist Hospital	S. Wesley Long et al
EPI_ISL_1077401	Houston Methodist Hospital	Houston Methodist Hospital	S. Wesley Long et al
EPI_ISL_1077403	Houston Methodist Hospital	Houston Methodist Hospital	S. Wesley Long et al
EPI_ISL_1077405	Houston Methodist Hospital	Houston Methodist Hospital	S. Wesley Long et al
EPI_ISL_1077407	Houston Methodist Hospital	Houston Methodist Hospital	S. Wesley Long et al
EPI_ISL_1077408	Houston Methodist Hospital	Houston Methodist Hospital	S. Wesley Long et al
EPI_ISL_1077413	Houston Methodist Hospital	Houston Methodist Hospital	S. Wesley Long et al
EPI_ISL_1077419	Houston Methodist Hospital	Houston Methodist Hospital	S. Wesley Long et al
EPI_ISL_1077421	Houston Methodist Hospital	Houston Methodist Hospital	S. Wesley Long et al
EPI_ISL_1077428	Houston Methodist Hospital	Houston Methodist Hospital	S. Wesley Long et al
EPI_ISL_1077429	Houston Methodist Hospital	Houston Methodist Hospital	S. Wesley Long et al
EPI_ISL_1077431	Houston Methodist Hospital	Houston Methodist Hospital	S. Wesley Long et al
EPI_ISL_1077435	Houston Methodist Hospital	Houston Methodist Hospital	S. Wesley Long et al
EPI_ISL_1077438	Houston Methodist Hospital	Houston Methodist Hospital	S. Wesley Long et al
EPI_ISL_1077440	Houston Methodist Hospital	Houston Methodist Hospital	S. Wesley Long et al
EPI_ISL_1077442	Houston Methodist Hospital	Houston Methodist Hospital	S. Wesley Long et al
EPI_ISL_1077443	Houston Methodist Hospital	Houston Methodist Hospital	S. Wesley Long et al
EPI_ISL_1077444	Houston Methodist Hospital	Houston Methodist Hospital	S. Wesley Long et al
EPI_ISL_1077447	Houston Methodist Hospital	Houston Methodist Hospital	S. Wesley Long et al
EPI_ISL_1077449	Houston Methodist Hospital	Houston Methodist Hospital	S. Wesley Long et al
EPI_ISL_1077450	Houston Methodist Hospital	Houston Methodist Hospital	S. Wesley Long et al
EPI_ISL_1077453	Houston Methodist Hospital	Houston Methodist Hospital	S. Wesley Long et al
EPI_ISL_1077455	Houston Methodist Hospital	Houston Methodist Hospital	S. Wesley Long et al
EPI_ISL_1077456	Houston Methodist Hospital	Houston Methodist Hospital	S. Wesley Long et al
EPI_ISL_1077457	Houston Methodist Hospital	Houston Methodist Hospital	S. Wesley Long et al
EPI_ISL_1077459	Houston Methodist Hospital	Houston Methodist Hospital	S. Wesley Long et al
EPI_ISL_1077460	Houston Methodist Hospital	Houston Methodist Hospital	S. Wesley Long et al
EPI_ISL_1077461	Houston Methodist Hospital	Houston Methodist Hospital	S. Wesley Long et al
EPI_ISL_1077463	Houston Methodist Hospital	Houston Methodist Hospital	S. Wesley Long et al
EPI_ISL_1077467	Houston Methodist Hospital	Houston Methodist Hospital	S. Wesley Long et al
EPI_ISL_1077468	Houston Methodist Hospital	Houston Methodist Hospital	S. Wesley Long et al
EPI_ISL_1077469	Houston Methodist Hospital	Houston Methodist Hospital	S. Wesley Long et al
EPI_ISL_1077470	Houston Methodist Hospital	Houston Methodist Hospital	S. Wesley Long et al
EPI_ISL_1077472	Houston Methodist Hospital	Houston Methodist Hospital	S. Wesley Long et al
EPI_ISL_1077473	Houston Methodist Hospital	Houston Methodist Hospital	S. Wesley Long et al
EPI_ISL_1077475	Houston Methodist Hospital	Houston Methodist Hospital	S. Wesley Long et al
EPI_ISL_1077477	Houston Methodist Hospital	Houston Methodist Hospital	S. Wesley Long et al
EPI_ISL_1077478	Houston Methodist Hospital	Houston Methodist Hospital	S. Wesley Long et al
EPI_ISL_1077479	Houston Methodist Hospital	Houston Methodist Hospital	S. Wesley Long et al
EPI_ISL_1077480	Houston Methodist Hospital	Houston Methodist Hospital	S. Wesley Long et al
EPI_ISL_1077481	Houston Methodist Hospital	Houston Methodist Hospital	S. Wesley Long et al
EPI_ISL_1077483	Houston Methodist Hospital	Houston Methodist Hospital	S. Wesley Long et al
EPI_ISL_1077484	Houston Methodist Hospital	Houston Methodist Hospital	S. Wesley Long et al
EPI_ISL_1077486	Houston Methodist Hospital	Houston Methodist Hospital	S. Wesley Long et al
EPI_ISL_1077487	Houston Methodist Hospital	Houston Methodist Hospital	S. Wesley Long et al
EPI_ISL_1077488	Houston Methodist Hospital	Houston Methodist Hospital	S. Wesley Long et al
EPI_ISL_1077489	Houston Methodist Hospital	Houston Methodist Hospital	S. Wesley Long et al
EPI_ISL_1077490	Houston Methodist Hospital	Houston Methodist Hospital	S. Wesley Long et al
EPI_ISL_1077491	Houston Methodist Hospital	Houston Methodist Hospital	S. Wesley Long et al
EPI_ISL_1077492	Houston Methodist Hospital	Houston Methodist Hospital	S. Wesley Long et al
EPI_ISL_1077494	Houston Methodist Hospital	Houston Methodist Hospital	S. Wesley Long et al
EPI_ISL_1077496	Houston Methodist Hospital	Houston Methodist Hospital	S. Wesley Long et al
EPI_ISL_1077498	Houston Methodist Hospital	Houston Methodist Hospital	S. Wesley Long et al
EPI_ISL_1077500	Houston Methodist Hospital	Houston Methodist Hospital	S. Wesley Long et al
EPI_ISL_1077501	Houston Methodist Hospital	Houston Methodist Hospital	S. Wesley Long et al
EPI_ISL_1077502	Houston Methodist Hospital	Houston Methodist Hospital	S. Wesley Long et al
EPI_ISL_1077503	Houston Methodist Hospital	Houston Methodist Hospital	S. Wesley Long et al
EPI_ISL_1077504	Houston Methodist Hospital	Houston Methodist Hospital	S. Wesley Long et al
EPI_ISL_1077506	Houston Methodist Hospital	Houston Methodist Hospital	S. Wesley Long et al
EPI_ISL_1077507	Houston Methodist Hospital	Houston Methodist Hospital	S. Wesley Long et al
EPI_ISL_1077508	Houston Methodist Hospital	Houston Methodist Hospital	S. Wesley Long et al
EPI_ISL_1077510	Houston Methodist Hospital	Houston Methodist Hospital	S. Wesley Long et al
EPI_ISL_1077512	Houston Methodist Hospital	Houston Methodist Hospital	S. Wesley Long et al
EPI_ISL_1077513	Houston Methodist Hospital	Houston Methodist Hospital	S. Wesley Long et al
EPI_ISL_1077514	Houston Methodist Hospital	Houston Methodist Hospital	S. Wesley Long et al
EPI_ISL_1077517	Houston Methodist Hospital	Houston Methodist Hospital	S. Wesley Long et al
EPI_ISL_1077518	Houston Methodist Hospital	Houston Methodist Hospital	S. Wesley Long et al
EPI_ISL_1077519	Houston Methodist Hospital	Houston Methodist Hospital	S. Wesley Long et al
EPI_ISL_1077520	Houston Methodist Hospital	Houston Methodist Hospital	S. Wesley Long et al
EPI_ISL_1077522	Houston Methodist Hospital	Houston Methodist Hospital	S. Wesley Long et al
EPI_ISL_1077523	Houston Methodist Hospital	Houston Methodist Hospital	S. Wesley Long et al
EPI_ISL_1077524	Houston Methodist Hospital	Houston Methodist Hospital	S. Wesley Long et al
EPI_ISL_1077525	Houston Methodist Hospital	Houston Methodist Hospital	S. Wesley Long et al
EPI_ISL_1077526	Houston Methodist Hospital	Houston Methodist Hospital	S. Wesley Long et al
EPI_ISL_1077527	Houston Methodist Hospital	Houston Methodist Hospital	S. Wesley Long et al
EPI_ISL_1077528	Houston Methodist Hospital	Houston Methodist Hospital	S. Wesley Long et al
EPI_ISL_1077529	Houston Methodist Hospital	Houston Methodist Hospital	S. Wesley Long et al
EPI_ISL_1077531	Houston Methodist Hospital	Houston Methodist Hospital	S. Wesley Long et al
EPI_ISL_1077534	Houston Methodist Hospital	Houston Methodist Hospital	S. Wesley Long et al
EPI_ISL_1077535	Houston Methodist Hospital	Houston Methodist Hospital	S. Wesley Long et al
EPI_ISL_1077536	Houston Methodist Hospital	Houston Methodist Hospital	S. Wesley Long et al
EPI_ISL_1077537	Houston Methodist Hospital	Houston Methodist Hospital	S. Wesley Long et al
EPI_ISL_1077538	Houston Methodist Hospital	Houston Methodist Hospital	S. Wesley Long et al
EPI_ISL_1077539	Houston Methodist Hospital	Houston Methodist Hospital	S. Wesley Long et al
EPI_ISL_1077541	Houston Methodist Hospital	Houston Methodist Hospital	S. Wesley Long et al
EPI_ISL_1077542	Houston Methodist Hospital	Houston Methodist Hospital	S. Wesley Long et al
EPI_ISL_1077543	Houston Methodist Hospital	Houston Methodist Hospital	S. Wesley Long et al
EPI_ISL_1077547	Houston Methodist Hospital	Houston Methodist Hospital	S. Wesley Long et al
EPI_ISL_1077548	Houston Methodist Hospital	Houston Methodist Hospital	S. Wesley Long et al
EPI_ISL_1077549	Houston Methodist Hospital	Houston Methodist Hospital	S. Wesley Long et al
EPI_ISL_1077550	Houston Methodist Hospital	Houston Methodist Hospital	S. Wesley Long et al
EPI_ISL_1077551	Houston Methodist Hospital	Houston Methodist Hospital	S. Wesley Long et al
EPI_ISL_1077552	Houston Methodist Hospital	Houston Methodist Hospital	S. Wesley Long et al
EPI_ISL_1077553	Houston Methodist Hospital	Houston Methodist Hospital	S. Wesley Long et al
EPI_ISL_1077557	Houston Methodist Hospital	Houston Methodist Hospital	S. Wesley Long et al
EPI_ISL_1077559	Houston Methodist Hospital	Houston Methodist Hospital	S. Wesley Long et al
EPI_ISL_1077560	Houston Methodist Hospital	Houston Methodist Hospital	S. Wesley Long et al
EPI_ISL_1077561	Houston Methodist Hospital	Houston Methodist Hospital	S. Wesley Long et al
EPI_ISL_1077562	Houston Methodist Hospital	Houston Methodist Hospital	S. Wesley Long et al
EPI_ISL_1077566	Houston Methodist Hospital	Houston Methodist Hospital	S. Wesley Long et al
EPI_ISL_1077567	Houston Methodist Hospital	Houston Methodist Hospital	S. Wesley Long et al
EPI_ISL_1077568	Houston Methodist Hospital	Houston Methodist Hospital	S. Wesley Long et al
EPI_ISL_1077569	Houston Methodist Hospital	Houston Methodist Hospital	S. Wesley Long et al
EPI_ISL_1077570	Houston Methodist Hospital	Houston Methodist Hospital	S. Wesley Long et al
EPI_ISL_1077573	Houston Methodist Hospital	Houston Methodist Hospital	S. Wesley Long et al
EPI_ISL_1077575	Houston Methodist Hospital	Houston Methodist Hospital	S. Wesley Long et al
EPI_ISL_1077577	Houston Methodist Hospital	Houston Methodist Hospital	S. Wesley Long et al
EPI_ISL_1077578	Houston Methodist Hospital	Houston Methodist Hospital	S. Wesley Long et al
EPI_ISL_1077579	Houston Methodist Hospital	Houston Methodist Hospital	S. Wesley Long et al
EPI_ISL_1077584	Houston Methodist Hospital	Houston Methodist Hospital	S. Wesley Long et al
EPI_ISL_1077585	Houston Methodist Hospital	Houston Methodist Hospital	S. Wesley Long et al
EPI_ISL_1077586	Houston Methodist Hospital	Houston Methodist Hospital	S. Wesley Long et al
EPI_ISL_1077587	Houston Methodist Hospital	Houston Methodist Hospital	S. Wesley Long et al
EPI_ISL_1077590	Houston Methodist Hospital	Houston Methodist Hospital	S. Wesley Long et al
EPI_ISL_1077593	Houston Methodist Hospital	Houston Methodist Hospital	S. Wesley Long et al
EPI_ISL_1077594	Houston Methodist Hospital	Houston Methodist Hospital	S. Wesley Long et al
EPI_ISL_1077595	Houston Methodist Hospital	Houston Methodist Hospital	S. Wesley Long et al
EPI_ISL_1077596	Houston Methodist Hospital	Houston Methodist Hospital	S. Wesley Long et al
EPI_ISL_1077597	Houston Methodist Hospital	Houston Methodist Hospital	S. Wesley Long et al
EPI_ISL_1077598	Houston Methodist Hospital	Houston Methodist Hospital	S. Wesley Long et al
EPI_ISL_1077600	Houston Methodist Hospital	Houston Methodist Hospital	S. Wesley Long et al
EPI_ISL_1077603	Houston Methodist Hospital	Houston Methodist Hospital	S. Wesley Long et al
EPI_ISL_1077604	Houston Methodist Hospital	Houston Methodist Hospital	S. Wesley Long et al
EPI_ISL_1077609	Houston Methodist Hospital	Houston Methodist Hospital	S. Wesley Long et al
EPI_ISL_1077610	Houston Methodist Hospital	Houston Methodist Hospital	S. Wesley Long et al
EPI_ISL_1077612	Houston Methodist Hospital	Houston Methodist Hospital	S. Wesley Long et al
EPI_ISL_1077614	Houston Methodist Hospital	Houston Methodist Hospital	S. Wesley Long et al
EPI_ISL_1077617	Houston Methodist Hospital	Houston Methodist Hospital	S. Wesley Long et al
EPI_ISL_1077619	Houston Methodist Hospital	Houston Methodist Hospital	S. Wesley Long et al
EPI_ISL_1077620	Houston Methodist Hospital	Houston Methodist Hospital	S. Wesley Long et al
EPI_ISL_1077621	Houston Methodist Hospital	Houston Methodist Hospital	S. Wesley Long et al
EPI_ISL_1077622	Houston Methodist Hospital	Houston Methodist Hospital	S. Wesley Long et al
EPI_ISL_1077623	Houston Methodist Hospital	Houston Methodist Hospital	S. Wesley Long et al
EPI_ISL_1077626	Houston Methodist Hospital	Houston Methodist Hospital	S. Wesley Long et al
EPI_ISL_1077627	Houston Methodist Hospital	Houston Methodist Hospital	S. Wesley Long et al
EPI_ISL_1077628	Houston Methodist Hospital	Houston Methodist Hospital	S. Wesley Long et al
EPI_ISL_1077630	Houston Methodist Hospital	Houston Methodist Hospital	S. Wesley Long et al
EPI_ISL_1077631	Houston Methodist Hospital	Houston Methodist Hospital	S. Wesley Long et al
EPI_ISL_1077632	Houston Methodist Hospital	Houston Methodist Hospital	S. Wesley Long et al
EPI_ISL_1077633	Houston Methodist Hospital	Houston Methodist Hospital	S. Wesley Long et al
EPI_ISL_1077641	Houston Methodist Hospital	Houston Methodist Hospital	S. Wesley Long et al
EPI_ISL_1077642	Houston Methodist Hospital	Houston Methodist Hospital	S. Wesley Long et al
EPI_ISL_1077644	Houston Methodist Hospital	Houston Methodist Hospital	S. Wesley Long et al
EPI_ISL_1077649	Houston Methodist Hospital	Houston Methodist Hospital	S. Wesley Long et al
EPI_ISL_1077653	Houston Methodist Hospital	Houston Methodist Hospital	S. Wesley Long et al
EPI_ISL_1077654	Houston Methodist Hospital	Houston Methodist Hospital	S. Wesley Long et al
EPI_ISL_1077655	Houston Methodist Hospital	Houston Methodist Hospital	S. Wesley Long et al
EPI_ISL_1077656	Houston Methodist Hospital	Houston Methodist Hospital	S. Wesley Long et al
EPI_ISL_1077657	Houston Methodist Hospital	Houston Methodist Hospital	S. Wesley Long et al
EPI_ISL_1077658	Houston Methodist Hospital	Houston Methodist Hospital	S. Wesley Long et al
EPI_ISL_1077662	Houston Methodist Hospital	Houston Methodist Hospital	S. Wesley Long et al
EPI_ISL_1077665	Houston Methodist Hospital	Houston Methodist Hospital	S. Wesley Long et al
EPI_ISL_1077666	Houston Methodist Hospital	Houston Methodist Hospital	S. Wesley Long et al
EPI_ISL_1077669	Houston Methodist Hospital	Houston Methodist Hospital	S. Wesley Long et al
EPI_ISL_1077670	Houston Methodist Hospital	Houston Methodist Hospital	S. Wesley Long et al
EPI_ISL_1077671	Houston Methodist Hospital	Houston Methodist Hospital	S. Wesley Long et al
EPI_ISL_1077672	Houston Methodist Hospital	Houston Methodist Hospital	S. Wesley Long et al
EPI_ISL_1077675	Houston Methodist Hospital	Houston Methodist Hospital	S. Wesley Long et al
EPI_ISL_1077676	Houston Methodist Hospital	Houston Methodist Hospital	S. Wesley Long et al
EPI_ISL_1077677	Houston Methodist Hospital	Houston Methodist Hospital	S. Wesley Long et al
EPI_ISL_1077678	Houston Methodist Hospital	Houston Methodist Hospital	S. Wesley Long et al
EPI_ISL_1077679	Houston Methodist Hospital	Houston Methodist Hospital	S. Wesley Long et al
EPI_ISL_1077680	Houston Methodist Hospital	Houston Methodist Hospital	S. Wesley Long et al
EPI_ISL_1077682	Houston Methodist Hospital	Houston Methodist Hospital	S. Wesley Long et al
EPI_ISL_1077683	Houston Methodist Hospital	Houston Methodist Hospital	S. Wesley Long et al
EPI_ISL_1077684	Houston Methodist Hospital	Houston Methodist Hospital	S. Wesley Long et al
EPI_ISL_1077685	Houston Methodist Hospital	Houston Methodist Hospital	S. Wesley Long et al
EPI_ISL_1077686	Houston Methodist Hospital	Houston Methodist Hospital	S. Wesley Long et al
EPI_ISL_1077687	Houston Methodist Hospital	Houston Methodist Hospital	S. Wesley Long et al
EPI_ISL_1077689	Houston Methodist Hospital	Houston Methodist Hospital	S. Wesley Long et al
EPI_ISL_1077690	Houston Methodist Hospital	Houston Methodist Hospital	S. Wesley Long et al
EPI_ISL_1077691	Houston Methodist Hospital	Houston Methodist Hospital	S. Wesley Long et al
EPI_ISL_1077694	Houston Methodist Hospital	Houston Methodist Hospital	S. Wesley Long et al
EPI_ISL_1077695	Houston Methodist Hospital	Houston Methodist Hospital	S. Wesley Long et al
EPI_ISL_1077696	Houston Methodist Hospital	Houston Methodist Hospital	S. Wesley Long et al
EPI_ISL_1077697	Houston Methodist Hospital	Houston Methodist Hospital	S. Wesley Long et al
EPI_ISL_1077698	Houston Methodist Hospital	Houston Methodist Hospital	S. Wesley Long et al
EPI_ISL_1077699	Houston Methodist Hospital	Houston Methodist Hospital	S. Wesley Long et al
EPI_ISL_1077700	Houston Methodist Hospital	Houston Methodist Hospital	S. Wesley Long et al
EPI_ISL_1077703	Houston Methodist Hospital	Houston Methodist Hospital	S. Wesley Long et al
EPI_ISL_1077704	Houston Methodist Hospital	Houston Methodist Hospital	S. Wesley Long et al
EPI_ISL_1077705	Houston Methodist Hospital	Houston Methodist Hospital	S. Wesley Long et al
EPI_ISL_1077706	Houston Methodist Hospital	Houston Methodist Hospital	S. Wesley Long et al
EPI_ISL_1077707	Houston Methodist Hospital	Houston Methodist Hospital	S. Wesley Long et al
EPI_ISL_1077708	Houston Methodist Hospital	Houston Methodist Hospital	S. Wesley Long et al
EPI_ISL_1077709	Houston Methodist Hospital	Houston Methodist Hospital	S. Wesley Long et al
EPI_ISL_1077710	Houston Methodist Hospital	Houston Methodist Hospital	S. Wesley Long et al
EPI_ISL_1077711	Houston Methodist Hospital	Houston Methodist Hospital	S. Wesley Long et al
EPI_ISL_1077712	Houston Methodist Hospital	Houston Methodist Hospital	S. Wesley Long et al
EPI_ISL_1077713	Houston Methodist Hospital	Houston Methodist Hospital	S. Wesley Long et al
EPI_ISL_1077716	Houston Methodist Hospital	Houston Methodist Hospital	S. Wesley Long et al
EPI_ISL_1077717	Houston Methodist Hospital	Houston Methodist Hospital	S. Wesley Long et al
EPI_ISL_1077718	Houston Methodist Hospital	Houston Methodist Hospital	S. Wesley Long et al
EPI_ISL_1077719	Houston Methodist Hospital	Houston Methodist Hospital	S. Wesley Long et al
EPI_ISL_1077720	Houston Methodist Hospital	Houston Methodist Hospital	S. Wesley Long et al
EPI_ISL_1077721	Houston Methodist Hospital	Houston Methodist Hospital	S. Wesley Long et al
EPI_ISL_1077722	Houston Methodist Hospital	Houston Methodist Hospital	S. Wesley Long et al
EPI_ISL_1077725	Houston Methodist Hospital	Houston Methodist Hospital	S. Wesley Long et al
EPI_ISL_1077728	Houston Methodist Hospital	Houston Methodist Hospital	S. Wesley Long et al
EPI_ISL_1077730	Houston Methodist Hospital	Houston Methodist Hospital	S. Wesley Long et al
EPI_ISL_1077731	Houston Methodist Hospital	Houston Methodist Hospital	S. Wesley Long et al
EPI_ISL_1077732	Houston Methodist Hospital	Houston Methodist Hospital	S. Wesley Long et al
EPI_ISL_1077733	Houston Methodist Hospital	Houston Methodist Hospital	S. Wesley Long et al
EPI_ISL_1077734	Houston Methodist Hospital	Houston Methodist Hospital	S. Wesley Long et al
EPI_ISL_1077735	Houston Methodist Hospital	Houston Methodist Hospital	S. Wesley Long et al
EPI_ISL_1077738	Houston Methodist Hospital	Houston Methodist Hospital	S. Wesley Long et al
EPI_ISL_1077740	Houston Methodist Hospital	Houston Methodist Hospital	S. Wesley Long et al
EPI_ISL_1077741	Houston Methodist Hospital	Houston Methodist Hospital	S. Wesley Long et al
EPI_ISL_1077742	Houston Methodist Hospital	Houston Methodist Hospital	S. Wesley Long et al
EPI_ISL_1077743	Houston Methodist Hospital	Houston Methodist Hospital	S. Wesley Long et al
EPI_ISL_1077745	Houston Methodist Hospital	Houston Methodist Hospital	S. Wesley Long et al
EPI_ISL_1077747	Houston Methodist Hospital	Houston Methodist Hospital	S. Wesley Long et al
EPI_ISL_1077748	Houston Methodist Hospital	Houston Methodist Hospital	S. Wesley Long et al
EPI_ISL_1077752	Houston Methodist Hospital	Houston Methodist Hospital	S. Wesley Long et al
EPI_ISL_1077753	Houston Methodist Hospital	Houston Methodist Hospital	S. Wesley Long et al
EPI_ISL_1077754	Houston Methodist Hospital	Houston Methodist Hospital	S. Wesley Long et al
EPI_ISL_1077756	Houston Methodist Hospital	Houston Methodist Hospital	S. Wesley Long et al
EPI_ISL_1077757	Houston Methodist Hospital	Houston Methodist Hospital	S. Wesley Long et al
EPI_ISL_1077758	Houston Methodist Hospital	Houston Methodist Hospital	S. Wesley Long et al
EPI_ISL_1077759	Houston Methodist Hospital	Houston Methodist Hospital	S. Wesley Long et al
EPI_ISL_1077762	Houston Methodist Hospital	Houston Methodist Hospital	S. Wesley Long et al
EPI_ISL_1077764	Houston Methodist Hospital	Houston Methodist Hospital	S. Wesley Long et al
EPI_ISL_1077766	Houston Methodist Hospital	Houston Methodist Hospital	S. Wesley Long et al
EPI_ISL_1077767	Houston Methodist Hospital	Houston Methodist Hospital	S. Wesley Long et al
EPI_ISL_1077768	Houston Methodist Hospital	Houston Methodist Hospital	S. Wesley Long et al
EPI_ISL_1077771	Houston Methodist Hospital	Houston Methodist Hospital	S. Wesley Long et al
EPI_ISL_1077772	Houston Methodist Hospital	Houston Methodist Hospital	S. Wesley Long et al
EPI_ISL_1077773	Houston Methodist Hospital	Houston Methodist Hospital	S. Wesley Long et al
EPI_ISL_1077775	Houston Methodist Hospital	Houston Methodist Hospital	S. Wesley Long et al
EPI_ISL_1077781	Houston Methodist Hospital	Houston Methodist Hospital	S. Wesley Long et al
EPI_ISL_1077783	Houston Methodist Hospital	Houston Methodist Hospital	S. Wesley Long et al
EPI_ISL_1077784	Houston Methodist Hospital	Houston Methodist Hospital	S. Wesley Long et al
EPI_ISL_1077785	Houston Methodist Hospital	Houston Methodist Hospital	S. Wesley Long et al
EPI_ISL_1077786	Houston Methodist Hospital	Houston Methodist Hospital	S. Wesley Long et al
EPI_ISL_1077787	Houston Methodist Hospital	Houston Methodist Hospital	S. Wesley Long et al
EPI_ISL_1077789	Houston Methodist Hospital	Houston Methodist Hospital	S. Wesley Long et al
EPI_ISL_1077790	Houston Methodist Hospital	Houston Methodist Hospital	S. Wesley Long et al
EPI_ISL_1077791	Houston Methodist Hospital	Houston Methodist Hospital	S. Wesley Long et al
EPI_ISL_1077792	Houston Methodist Hospital	Houston Methodist Hospital	S. Wesley Long et al
EPI_ISL_1077793	Houston Methodist Hospital	Houston Methodist Hospital	S. Wesley Long et al
EPI_ISL_1077796	Houston Methodist Hospital	Houston Methodist Hospital	S. Wesley Long et al
EPI_ISL_1077797	Houston Methodist Hospital	Houston Methodist Hospital	S. Wesley Long et al
EPI_ISL_1077800	Houston Methodist Hospital	Houston Methodist Hospital	S. Wesley Long et al
EPI_ISL_1077801	Houston Methodist Hospital	Houston Methodist Hospital	S. Wesley Long et al
EPI_ISL_1077804	Houston Methodist Hospital	Houston Methodist Hospital	S. Wesley Long et al
EPI_ISL_1077805	Houston Methodist Hospital	Houston Methodist Hospital	S. Wesley Long et al
EPI_ISL_1077806	Houston Methodist Hospital	Houston Methodist Hospital	S. Wesley Long et al
EPI_ISL_1077807	Houston Methodist Hospital	Houston Methodist Hospital	S. Wesley Long et al
EPI_ISL_1077808	Houston Methodist Hospital	Houston Methodist Hospital	S. Wesley Long et al
EPI_ISL_1077809	Houston Methodist Hospital	Houston Methodist Hospital	S. Wesley Long et al
EPI_ISL_1077810	Houston Methodist Hospital	Houston Methodist Hospital	S. Wesley Long et al
EPI_ISL_1077811	Houston Methodist Hospital	Houston Methodist Hospital	S. Wesley Long et al
EPI_ISL_1077812	Houston Methodist Hospital	Houston Methodist Hospital	S. Wesley Long et al
EPI_ISL_1077813	Houston Methodist Hospital	Houston Methodist Hospital	S. Wesley Long et al
EPI_ISL_1077814	Houston Methodist Hospital	Houston Methodist Hospital	S. Wesley Long et al
EPI_ISL_1077815	Houston Methodist Hospital	Houston Methodist Hospital	S. Wesley Long et al
EPI_ISL_1077817	Houston Methodist Hospital	Houston Methodist Hospital	S. Wesley Long et al
EPI_ISL_1077818	Houston Methodist Hospital	Houston Methodist Hospital	S. Wesley Long et al
EPI_ISL_1077819	Houston Methodist Hospital	Houston Methodist Hospital	S. Wesley Long et al
EPI_ISL_1077822	Houston Methodist Hospital	Houston Methodist Hospital	S. Wesley Long et al
EPI_ISL_1077823	Houston Methodist Hospital	Houston Methodist Hospital	S. Wesley Long et al
EPI_ISL_1077825	Houston Methodist Hospital	Houston Methodist Hospital	S. Wesley Long et al
EPI_ISL_1077826	Houston Methodist Hospital	Houston Methodist Hospital	S. Wesley Long et al
EPI_ISL_1077827	Houston Methodist Hospital	Houston Methodist Hospital	S. Wesley Long et al
EPI_ISL_1077828	Houston Methodist Hospital	Houston Methodist Hospital	S. Wesley Long et al
EPI_ISL_1077829	Houston Methodist Hospital	Houston Methodist Hospital	S. Wesley Long et al
EPI_ISL_1077830	Houston Methodist Hospital	Houston Methodist Hospital	S. Wesley Long et al
EPI_ISL_1077831	Houston Methodist Hospital	Houston Methodist Hospital	S. Wesley Long et al
EPI_ISL_1077833	Houston Methodist Hospital	Houston Methodist Hospital	S. Wesley Long et al
EPI_ISL_1077837	Houston Methodist Hospital	Houston Methodist Hospital	S. Wesley Long et al
EPI_ISL_1077838	Houston Methodist Hospital	Houston Methodist Hospital	S. Wesley Long et al
EPI_ISL_1077839	Houston Methodist Hospital	Houston Methodist Hospital	S. Wesley Long et al
EPI_ISL_1077840	Houston Methodist Hospital	Houston Methodist Hospital	S. Wesley Long et al
EPI_ISL_1077841	Houston Methodist Hospital	Houston Methodist Hospital	S. Wesley Long et al
EPI_ISL_1077843	Houston Methodist Hospital	Houston Methodist Hospital	S. Wesley Long et al
EPI_ISL_1077844	Houston Methodist Hospital	Houston Methodist Hospital	S. Wesley Long et al
EPI_ISL_1077845	Houston Methodist Hospital	Houston Methodist Hospital	S. Wesley Long et al
EPI_ISL_1077846	Houston Methodist Hospital	Houston Methodist Hospital	S. Wesley Long et al
EPI_ISL_1077849	Houston Methodist Hospital	Houston Methodist Hospital	S. Wesley Long et al
EPI_ISL_1077850	Houston Methodist Hospital	Houston Methodist Hospital	S. Wesley Long et al
EPI_ISL_1077851	Houston Methodist Hospital	Houston Methodist Hospital	S. Wesley Long et al
EPI_ISL_1077852	Houston Methodist Hospital	Houston Methodist Hospital	S. Wesley Long et al
EPI_ISL_1077853	Houston Methodist Hospital	Houston Methodist Hospital	S. Wesley Long et al
EPI_ISL_1077854	Houston Methodist Hospital	Houston Methodist Hospital	S. Wesley Long et al
EPI_ISL_1077855	Houston Methodist Hospital	Houston Methodist Hospital	S. Wesley Long et al
EPI_ISL_1077857	Houston Methodist Hospital	Houston Methodist Hospital	S. Wesley Long et al
EPI_ISL_1077858	Houston Methodist Hospital	Houston Methodist Hospital	S. Wesley Long et al
EPI_ISL_1077859	Houston Methodist Hospital	Houston Methodist Hospital	S. Wesley Long et al
EPI_ISL_1077861	Houston Methodist Hospital	Houston Methodist Hospital	S. Wesley Long et al
EPI_ISL_1077862	Houston Methodist Hospital	Houston Methodist Hospital	S. Wesley Long et al
EPI_ISL_1077863	Houston Methodist Hospital	Houston Methodist Hospital	S. Wesley Long et al
EPI_ISL_1077864	Houston Methodist Hospital	Houston Methodist Hospital	S. Wesley Long et al
EPI_ISL_1077865	Houston Methodist Hospital	Houston Methodist Hospital	S. Wesley Long et al
EPI_ISL_1077866	Houston Methodist Hospital	Houston Methodist Hospital	S. Wesley Long et al
EPI_ISL_1077868	Houston Methodist Hospital	Houston Methodist Hospital	S. Wesley Long et al
EPI_ISL_1077869	Houston Methodist Hospital	Houston Methodist Hospital	S. Wesley Long et al
EPI_ISL_1077871	Houston Methodist Hospital	Houston Methodist Hospital	S. Wesley Long et al
EPI_ISL_1077873	Houston Methodist Hospital	Houston Methodist Hospital	S. Wesley Long et al
EPI_ISL_1077875	Houston Methodist Hospital	Houston Methodist Hospital	S. Wesley Long et al
EPI_ISL_1077877	Houston Methodist Hospital	Houston Methodist Hospital	S. Wesley Long et al
EPI_ISL_1077878	Houston Methodist Hospital	Houston Methodist Hospital	S. Wesley Long et al
EPI_ISL_1077879	Houston Methodist Hospital	Houston Methodist Hospital	S. Wesley Long et al
EPI_ISL_1077880	Houston Methodist Hospital	Houston Methodist Hospital	S. Wesley Long et al
EPI_ISL_1077882	Houston Methodist Hospital	Houston Methodist Hospital	S. Wesley Long et al
EPI_ISL_1077883	Houston Methodist Hospital	Houston Methodist Hospital	S. Wesley Long et al
EPI_ISL_1077884	Houston Methodist Hospital	Houston Methodist Hospital	S. Wesley Long et al
EPI_ISL_1077887	Houston Methodist Hospital	Houston Methodist Hospital	S. Wesley Long et al
EPI_ISL_1077888	Houston Methodist Hospital	Houston Methodist Hospital	S. Wesley Long et al
EPI_ISL_1077889	Houston Methodist Hospital	Houston Methodist Hospital	S. Wesley Long et al
EPI_ISL_1077892	Houston Methodist Hospital	Houston Methodist Hospital	S. Wesley Long et al
EPI_ISL_1077893	Houston Methodist Hospital	Houston Methodist Hospital	S. Wesley Long et al
EPI_ISL_1077894	Houston Methodist Hospital	Houston Methodist Hospital	S. Wesley Long et al
EPI_ISL_1077895	Houston Methodist Hospital	Houston Methodist Hospital	S. Wesley Long et al
EPI_ISL_1077896	Houston Methodist Hospital	Houston Methodist Hospital	S. Wesley Long et al
EPI_ISL_1077897	Houston Methodist Hospital	Houston Methodist Hospital	S. Wesley Long et al
EPI_ISL_1077899	Houston Methodist Hospital	Houston Methodist Hospital	S. Wesley Long et al
EPI_ISL_1077901	Houston Methodist Hospital	Houston Methodist Hospital	S. Wesley Long et al
EPI_ISL_1077902	Houston Methodist Hospital	Houston Methodist Hospital	S. Wesley Long et al
EPI_ISL_1077906	Houston Methodist Hospital	Houston Methodist Hospital	S. Wesley Long et al
EPI_ISL_1077907	Houston Methodist Hospital	Houston Methodist Hospital	S. Wesley Long et al
EPI_ISL_1077908	Houston Methodist Hospital	Houston Methodist Hospital	S. Wesley Long et al
EPI_ISL_1077909	Houston Methodist Hospital	Houston Methodist Hospital	S. Wesley Long et al
EPI_ISL_1077910	Houston Methodist Hospital	Houston Methodist Hospital	S. Wesley Long et al
EPI_ISL_1077912	Houston Methodist Hospital	Houston Methodist Hospital	S. Wesley Long et al
EPI_ISL_1077913	Houston Methodist Hospital	Houston Methodist Hospital	S. Wesley Long et al
EPI_ISL_1077915	Houston Methodist Hospital	Houston Methodist Hospital	S. Wesley Long et al
EPI_ISL_1077917	Houston Methodist Hospital	Houston Methodist Hospital	S. Wesley Long et al
EPI_ISL_1077919	Houston Methodist Hospital	Houston Methodist Hospital	S. Wesley Long et al
EPI_ISL_1077920	Houston Methodist Hospital	Houston Methodist Hospital	S. Wesley Long et al
EPI_ISL_1077921	Houston Methodist Hospital	Houston Methodist Hospital	S. Wesley Long et al
EPI_ISL_1077922	Houston Methodist Hospital	Houston Methodist Hospital	S. Wesley Long et al
EPI_ISL_1077924	Houston Methodist Hospital	Houston Methodist Hospital	S. Wesley Long et al
EPI_ISL_1077925	Houston Methodist Hospital	Houston Methodist Hospital	S. Wesley Long et al
EPI_ISL_1077926	Houston Methodist Hospital	Houston Methodist Hospital	S. Wesley Long et al
EPI_ISL_1077927	Houston Methodist Hospital	Houston Methodist Hospital	S. Wesley Long et al
EPI_ISL_1077928	Houston Methodist Hospital	Houston Methodist Hospital	S. Wesley Long et al
EPI_ISL_1077929	Houston Methodist Hospital	Houston Methodist Hospital	S. Wesley Long et al
EPI_ISL_1077930	Houston Methodist Hospital	Houston Methodist Hospital	S. Wesley Long et al
EPI_ISL_1077931	Houston Methodist Hospital	Houston Methodist Hospital	S. Wesley Long et al
EPI_ISL_1077932	Houston Methodist Hospital	Houston Methodist Hospital	S. Wesley Long et al
EPI_ISL_1077933	Houston Methodist Hospital	Houston Methodist Hospital	S. Wesley Long et al
EPI_ISL_1077935	Houston Methodist Hospital	Houston Methodist Hospital	S. Wesley Long et al
EPI_ISL_1077937	Houston Methodist Hospital	Houston Methodist Hospital	S. Wesley Long et al
EPI_ISL_1077938	Houston Methodist Hospital	Houston Methodist Hospital	S. Wesley Long et al
EPI_ISL_1077939	Houston Methodist Hospital	Houston Methodist Hospital	S. Wesley Long et al
EPI_ISL_1077940	Houston Methodist Hospital	Houston Methodist Hospital	S. Wesley Long et al
EPI_ISL_1077941	Houston Methodist Hospital	Houston Methodist Hospital	S. Wesley Long et al
EPI_ISL_1077942	Houston Methodist Hospital	Houston Methodist Hospital	S. Wesley Long et al
EPI_ISL_1077943	Houston Methodist Hospital	Houston Methodist Hospital	S. Wesley Long et al
EPI_ISL_1077944	Houston Methodist Hospital	Houston Methodist Hospital	S. Wesley Long et al
EPI_ISL_1077945	Houston Methodist Hospital	Houston Methodist Hospital	S. Wesley Long et al
EPI_ISL_1077946	Houston Methodist Hospital	Houston Methodist Hospital	S. Wesley Long et al
EPI_ISL_1077947	Houston Methodist Hospital	Houston Methodist Hospital	S. Wesley Long et al
EPI_ISL_1077948	Houston Methodist Hospital	Houston Methodist Hospital	S. Wesley Long et al
EPI_ISL_1077949	Houston Methodist Hospital	Houston Methodist Hospital	S. Wesley Long et al
EPI_ISL_1077950	Houston Methodist Hospital	Houston Methodist Hospital	S. Wesley Long et al
EPI_ISL_1077951	Houston Methodist Hospital	Houston Methodist Hospital	S. Wesley Long et al
EPI_ISL_1077952	Houston Methodist Hospital	Houston Methodist Hospital	S. Wesley Long et al
EPI_ISL_1077954	Houston Methodist Hospital	Houston Methodist Hospital	S. Wesley Long et al
EPI_ISL_1077956	Houston Methodist Hospital	Houston Methodist Hospital	S. Wesley Long et al
EPI_ISL_1077957	Houston Methodist Hospital	Houston Methodist Hospital	S. Wesley Long et al
EPI_ISL_1077959	Houston Methodist Hospital	Houston Methodist Hospital	S. Wesley Long et al
EPI_ISL_1077960	Houston Methodist Hospital	Houston Methodist Hospital	S. Wesley Long et al
EPI_ISL_1077961	Houston Methodist Hospital	Houston Methodist Hospital	S. Wesley Long et al
EPI_ISL_1077962	Houston Methodist Hospital	Houston Methodist Hospital	S. Wesley Long et al
EPI_ISL_1077963	Houston Methodist Hospital	Houston Methodist Hospital	S. Wesley Long et al
EPI_ISL_1077964	Houston Methodist Hospital	Houston Methodist Hospital	S. Wesley Long et al
EPI_ISL_1077966	Houston Methodist Hospital	Houston Methodist Hospital	S. Wesley Long et al
EPI_ISL_1077967	Houston Methodist Hospital	Houston Methodist Hospital	S. Wesley Long et al
EPI_ISL_1077968	Houston Methodist Hospital	Houston Methodist Hospital	S. Wesley Long et al
EPI_ISL_1077970	Houston Methodist Hospital	Houston Methodist Hospital	S. Wesley Long et al
EPI_ISL_1077971	Houston Methodist Hospital	Houston Methodist Hospital	S. Wesley Long et al
EPI_ISL_1077972	Houston Methodist Hospital	Houston Methodist Hospital	S. Wesley Long et al
EPI_ISL_1077973	Houston Methodist Hospital	Houston Methodist Hospital	S. Wesley Long et al
EPI_ISL_1077974	Houston Methodist Hospital	Houston Methodist Hospital	S. Wesley Long et al
EPI_ISL_1077976	Houston Methodist Hospital	Houston Methodist Hospital	S. Wesley Long et al
EPI_ISL_1077977	Houston Methodist Hospital	Houston Methodist Hospital	S. Wesley Long et al
EPI_ISL_1077978	Houston Methodist Hospital	Houston Methodist Hospital	S. Wesley Long et al
EPI_ISL_1077979	Houston Methodist Hospital	Houston Methodist Hospital	S. Wesley Long et al
EPI_ISL_1077981	Houston Methodist Hospital	Houston Methodist Hospital	S. Wesley Long et al
EPI_ISL_1077982	Houston Methodist Hospital	Houston Methodist Hospital	S. Wesley Long et al
EPI_ISL_1077983	Houston Methodist Hospital	Houston Methodist Hospital	S. Wesley Long et al
EPI_ISL_1077984	Houston Methodist Hospital	Houston Methodist Hospital	S. Wesley Long et al
EPI_ISL_1077985	Houston Methodist Hospital	Houston Methodist Hospital	S. Wesley Long et al
EPI_ISL_1077987	Houston Methodist Hospital	Houston Methodist Hospital	S. Wesley Long et al
EPI_ISL_1077988	Houston Methodist Hospital	Houston Methodist Hospital	S. Wesley Long et al
EPI_ISL_1077989	Houston Methodist Hospital	Houston Methodist Hospital	S. Wesley Long et al
EPI_ISL_1077990	Houston Methodist Hospital	Houston Methodist Hospital	S. Wesley Long et al
EPI_ISL_1077992	Houston Methodist Hospital	Houston Methodist Hospital	S. Wesley Long et al
EPI_ISL_1077993	Houston Methodist Hospital	Houston Methodist Hospital	S. Wesley Long et al
EPI_ISL_1077994	Houston Methodist Hospital	Houston Methodist Hospital	S. Wesley Long et al
EPI_ISL_1077995	Houston Methodist Hospital	Houston Methodist Hospital	S. Wesley Long et al
EPI_ISL_1077996	Houston Methodist Hospital	Houston Methodist Hospital	S. Wesley Long et al
EPI_ISL_1077997	Houston Methodist Hospital	Houston Methodist Hospital	S. Wesley Long et al
EPI_ISL_1077998	Houston Methodist Hospital	Houston Methodist Hospital	S. Wesley Long et al
EPI_ISL_1077999	Houston Methodist Hospital	Houston Methodist Hospital	S. Wesley Long et al
EPI_ISL_1078001	Houston Methodist Hospital	Houston Methodist Hospital	S. Wesley Long et al
EPI_ISL_1078002	Houston Methodist Hospital	Houston Methodist Hospital	S. Wesley Long et al
EPI_ISL_1078003	Houston Methodist Hospital	Houston Methodist Hospital	S. Wesley Long et al
EPI_ISL_1078006	Houston Methodist Hospital	Houston Methodist Hospital	S. Wesley Long et al
EPI_ISL_1078008	Houston Methodist Hospital	Houston Methodist Hospital	S. Wesley Long et al
EPI_ISL_1078009	Houston Methodist Hospital	Houston Methodist Hospital	S. Wesley Long et al
EPI_ISL_1078010	Houston Methodist Hospital	Houston Methodist Hospital	S. Wesley Long et al
EPI_ISL_1078012	Houston Methodist Hospital	Houston Methodist Hospital	S. Wesley Long et al
EPI_ISL_1078013	Houston Methodist Hospital	Houston Methodist Hospital	S. Wesley Long et al
EPI_ISL_1078014	Houston Methodist Hospital	Houston Methodist Hospital	S. Wesley Long et al
EPI_ISL_1078015	Houston Methodist Hospital	Houston Methodist Hospital	S. Wesley Long et al
EPI_ISL_1078016	Houston Methodist Hospital	Houston Methodist Hospital	S. Wesley Long et al
EPI_ISL_1078019	Houston Methodist Hospital	Houston Methodist Hospital	S. Wesley Long et al
EPI_ISL_1078020	Houston Methodist Hospital	Houston Methodist Hospital	S. Wesley Long et al
EPI_ISL_1078022	Houston Methodist Hospital	Houston Methodist Hospital	S. Wesley Long et al
EPI_ISL_1078023	Houston Methodist Hospital	Houston Methodist Hospital	S. Wesley Long et al
EPI_ISL_1078024	Houston Methodist Hospital	Houston Methodist Hospital	S. Wesley Long et al
EPI_ISL_1078027	Houston Methodist Hospital	Houston Methodist Hospital	S. Wesley Long et al
EPI_ISL_1078029	Houston Methodist Hospital	Houston Methodist Hospital	S. Wesley Long et al
EPI_ISL_1078031	Houston Methodist Hospital	Houston Methodist Hospital	S. Wesley Long et al
EPI_ISL_1078032	Houston Methodist Hospital	Houston Methodist Hospital	S. Wesley Long et al
EPI_ISL_1078033	Houston Methodist Hospital	Houston Methodist Hospital	S. Wesley Long et al
EPI_ISL_1078034	Houston Methodist Hospital	Houston Methodist Hospital	S. Wesley Long et al
EPI_ISL_1078036	Houston Methodist Hospital	Houston Methodist Hospital	S. Wesley Long et al
EPI_ISL_1078037	Houston Methodist Hospital	Houston Methodist Hospital	S. Wesley Long et al
EPI_ISL_1078038	Houston Methodist Hospital	Houston Methodist Hospital	S. Wesley Long et al
EPI_ISL_1078039	Houston Methodist Hospital	Houston Methodist Hospital	S. Wesley Long et al
EPI_ISL_1078041	Houston Methodist Hospital	Houston Methodist Hospital	S. Wesley Long et al
EPI_ISL_1078043	Houston Methodist Hospital	Houston Methodist Hospital	S. Wesley Long et al
EPI_ISL_1078044	Houston Methodist Hospital	Houston Methodist Hospital	S. Wesley Long et al
EPI_ISL_1078046	Houston Methodist Hospital	Houston Methodist Hospital	S. Wesley Long et al
EPI_ISL_1078047	Houston Methodist Hospital	Houston Methodist Hospital	S. Wesley Long et al
EPI_ISL_1078052	Houston Methodist Hospital	Houston Methodist Hospital	S. Wesley Long et al
EPI_ISL_1078053	Houston Methodist Hospital	Houston Methodist Hospital	S. Wesley Long et al
EPI_ISL_1078054	Houston Methodist Hospital	Houston Methodist Hospital	S. Wesley Long et al
EPI_ISL_1078055	Houston Methodist Hospital	Houston Methodist Hospital	S. Wesley Long et al
EPI_ISL_1078057	Houston Methodist Hospital	Houston Methodist Hospital	S. Wesley Long et al
EPI_ISL_1078059	Houston Methodist Hospital	Houston Methodist Hospital	S. Wesley Long et al
EPI_ISL_1078060	Houston Methodist Hospital	Houston Methodist Hospital	S. Wesley Long et al
EPI_ISL_1078063	Houston Methodist Hospital	Houston Methodist Hospital	S. Wesley Long et al
EPI_ISL_1078064	Houston Methodist Hospital	Houston Methodist Hospital	S. Wesley Long et al
EPI_ISL_1078066	Houston Methodist Hospital	Houston Methodist Hospital	S. Wesley Long et al
EPI_ISL_1078067	Houston Methodist Hospital	Houston Methodist Hospital	S. Wesley Long et al
EPI_ISL_1078068	Houston Methodist Hospital	Houston Methodist Hospital	S. Wesley Long et al
EPI_ISL_1078070	Houston Methodist Hospital	Houston Methodist Hospital	S. Wesley Long et al
EPI_ISL_1078071	Houston Methodist Hospital	Houston Methodist Hospital	S. Wesley Long et al
EPI_ISL_1078072	Houston Methodist Hospital	Houston Methodist Hospital	S. Wesley Long et al
EPI_ISL_1078073	Houston Methodist Hospital	Houston Methodist Hospital	S. Wesley Long et al
EPI_ISL_1078075	Houston Methodist Hospital	Houston Methodist Hospital	S. Wesley Long et al
EPI_ISL_1078076	Houston Methodist Hospital	Houston Methodist Hospital	S. Wesley Long et al
EPI_ISL_1078078	Houston Methodist Hospital	Houston Methodist Hospital	S. Wesley Long et al
EPI_ISL_1078080	Houston Methodist Hospital	Houston Methodist Hospital	S. Wesley Long et al
EPI_ISL_1078082	Houston Methodist Hospital	Houston Methodist Hospital	S. Wesley Long et al
EPI_ISL_1078083	Houston Methodist Hospital	Houston Methodist Hospital	S. Wesley Long et al
EPI_ISL_1078084	Houston Methodist Hospital	Houston Methodist Hospital	S. Wesley Long et al
EPI_ISL_1078088	Houston Methodist Hospital	Houston Methodist Hospital	S. Wesley Long et al
EPI_ISL_1078090	Houston Methodist Hospital	Houston Methodist Hospital	S. Wesley Long et al
EPI_ISL_1078091	Houston Methodist Hospital	Houston Methodist Hospital	S. Wesley Long et al
EPI_ISL_1078094	Houston Methodist Hospital	Houston Methodist Hospital	S. Wesley Long et al
EPI_ISL_1078097	Houston Methodist Hospital	Houston Methodist Hospital	S. Wesley Long et al
EPI_ISL_1078099	Houston Methodist Hospital	Houston Methodist Hospital	S. Wesley Long et al
EPI_ISL_1078100	Houston Methodist Hospital	Houston Methodist Hospital	S. Wesley Long et al
EPI_ISL_1078102	Houston Methodist Hospital	Houston Methodist Hospital	S. Wesley Long et al
EPI_ISL_1078103	Houston Methodist Hospital	Houston Methodist Hospital	S. Wesley Long et al
EPI_ISL_1078104	Houston Methodist Hospital	Houston Methodist Hospital	S. Wesley Long et al
EPI_ISL_1078105	Houston Methodist Hospital	Houston Methodist Hospital	S. Wesley Long et al
EPI_ISL_1078106	Houston Methodist Hospital	Houston Methodist Hospital	S. Wesley Long et al
EPI_ISL_1078108	Houston Methodist Hospital	Houston Methodist Hospital	S. Wesley Long et al
EPI_ISL_1078109	Houston Methodist Hospital	Houston Methodist Hospital	S. Wesley Long et al
EPI_ISL_1078110	Houston Methodist Hospital	Houston Methodist Hospital	S. Wesley Long et al
EPI_ISL_1078111	Houston Methodist Hospital	Houston Methodist Hospital	S. Wesley Long et al
EPI_ISL_1078112	Houston Methodist Hospital	Houston Methodist Hospital	S. Wesley Long et al
EPI_ISL_1078114	Houston Methodist Hospital	Houston Methodist Hospital	S. Wesley Long et al
EPI_ISL_1078117	Houston Methodist Hospital	Houston Methodist Hospital	S. Wesley Long et al
EPI_ISL_1078119	Houston Methodist Hospital	Houston Methodist Hospital	S. Wesley Long et al
EPI_ISL_1078120	Houston Methodist Hospital	Houston Methodist Hospital	S. Wesley Long et al
EPI_ISL_1078122	Houston Methodist Hospital	Houston Methodist Hospital	S. Wesley Long et al
EPI_ISL_1078123	Houston Methodist Hospital	Houston Methodist Hospital	S. Wesley Long et al
EPI_ISL_1078124	Houston Methodist Hospital	Houston Methodist Hospital	S. Wesley Long et al
EPI_ISL_1078125	Houston Methodist Hospital	Houston Methodist Hospital	S. Wesley Long et al
EPI_ISL_1078126	Houston Methodist Hospital	Houston Methodist Hospital	S. Wesley Long et al
EPI_ISL_1078128	Houston Methodist Hospital	Houston Methodist Hospital	S. Wesley Long et al
EPI_ISL_1078132	Houston Methodist Hospital	Houston Methodist Hospital	S. Wesley Long et al
EPI_ISL_1078133	Houston Methodist Hospital	Houston Methodist Hospital	S. Wesley Long et al
EPI_ISL_1078134	Houston Methodist Hospital	Houston Methodist Hospital	S. Wesley Long et al
EPI_ISL_1078135	Houston Methodist Hospital	Houston Methodist Hospital	S. Wesley Long et al
EPI_ISL_1078136	Houston Methodist Hospital	Houston Methodist Hospital	S. Wesley Long et al
EPI_ISL_1078137	Houston Methodist Hospital	Houston Methodist Hospital	S. Wesley Long et al
EPI_ISL_1078139	Houston Methodist Hospital	Houston Methodist Hospital	S. Wesley Long et al
EPI_ISL_1078142	Houston Methodist Hospital	Houston Methodist Hospital	S. Wesley Long et al
EPI_ISL_1078143	Houston Methodist Hospital	Houston Methodist Hospital	S. Wesley Long et al
EPI_ISL_1078144	Houston Methodist Hospital	Houston Methodist Hospital	S. Wesley Long et al
EPI_ISL_1078145	Houston Methodist Hospital	Houston Methodist Hospital	S. Wesley Long et al
EPI_ISL_1078146	Houston Methodist Hospital	Houston Methodist Hospital	S. Wesley Long et al
EPI_ISL_1078148	Houston Methodist Hospital	Houston Methodist Hospital	S. Wesley Long et al
EPI_ISL_1078149	Houston Methodist Hospital	Houston Methodist Hospital	S. Wesley Long et al
EPI_ISL_1078151	Houston Methodist Hospital	Houston Methodist Hospital	S. Wesley Long et al
EPI_ISL_1078152	Houston Methodist Hospital	Houston Methodist Hospital	S. Wesley Long et al
EPI_ISL_1078153	Houston Methodist Hospital	Houston Methodist Hospital	S. Wesley Long et al
EPI_ISL_1078155	Houston Methodist Hospital	Houston Methodist Hospital	S. Wesley Long et al
EPI_ISL_1078156	Houston Methodist Hospital	Houston Methodist Hospital	S. Wesley Long et al
EPI_ISL_1078160	Houston Methodist Hospital	Houston Methodist Hospital	S. Wesley Long et al
EPI_ISL_1078162	Houston Methodist Hospital	Houston Methodist Hospital	S. Wesley Long et al
EPI_ISL_1078163	Houston Methodist Hospital	Houston Methodist Hospital	S. Wesley Long et al
EPI_ISL_1078164	Houston Methodist Hospital	Houston Methodist Hospital	S. Wesley Long et al
EPI_ISL_1078167	Houston Methodist Hospital	Houston Methodist Hospital	S. Wesley Long et al
EPI_ISL_1078169	Houston Methodist Hospital	Houston Methodist Hospital	S. Wesley Long et al
EPI_ISL_1078171	Houston Methodist Hospital	Houston Methodist Hospital	S. Wesley Long et al
EPI_ISL_1078172	Houston Methodist Hospital	Houston Methodist Hospital	S. Wesley Long et al
EPI_ISL_1078173	Houston Methodist Hospital	Houston Methodist Hospital	S. Wesley Long et al
EPI_ISL_1078175	Houston Methodist Hospital	Houston Methodist Hospital	S. Wesley Long et al
EPI_ISL_1078176	Houston Methodist Hospital	Houston Methodist Hospital	S. Wesley Long et al
EPI_ISL_1078177	Houston Methodist Hospital	Houston Methodist Hospital	S. Wesley Long et al
EPI_ISL_1078178	Houston Methodist Hospital	Houston Methodist Hospital	S. Wesley Long et al
EPI_ISL_1078179	Houston Methodist Hospital	Houston Methodist Hospital	S. Wesley Long et al
EPI_ISL_1078180	Houston Methodist Hospital	Houston Methodist Hospital	S. Wesley Long et al
EPI_ISL_1078184	Houston Methodist Hospital	Houston Methodist Hospital	S. Wesley Long et al
EPI_ISL_1078185	Houston Methodist Hospital	Houston Methodist Hospital	S. Wesley Long et al
EPI_ISL_1078187	Houston Methodist Hospital	Houston Methodist Hospital	S. Wesley Long et al
EPI_ISL_1078188	Houston Methodist Hospital	Houston Methodist Hospital	S. Wesley Long et al
EPI_ISL_1078189	Houston Methodist Hospital	Houston Methodist Hospital	S. Wesley Long et al
EPI_ISL_1078190	Houston Methodist Hospital	Houston Methodist Hospital	S. Wesley Long et al
EPI_ISL_1078191	Houston Methodist Hospital	Houston Methodist Hospital	S. Wesley Long et al
EPI_ISL_1078192	Houston Methodist Hospital	Houston Methodist Hospital	S. Wesley Long et al
EPI_ISL_1078193	Houston Methodist Hospital	Houston Methodist Hospital	S. Wesley Long et al
EPI_ISL_1078194	Houston Methodist Hospital	Houston Methodist Hospital	S. Wesley Long et al
EPI_ISL_1078195	Houston Methodist Hospital	Houston Methodist Hospital	S. Wesley Long et al
EPI_ISL_1078199	Houston Methodist Hospital	Houston Methodist Hospital	S. Wesley Long et al
EPI_ISL_1078200	Houston Methodist Hospital	Houston Methodist Hospital	S. Wesley Long et al
EPI_ISL_1078201	Houston Methodist Hospital	Houston Methodist Hospital	S. Wesley Long et al
EPI_ISL_1078204	Houston Methodist Hospital	Houston Methodist Hospital	S. Wesley Long et al
EPI_ISL_1078205	Houston Methodist Hospital	Houston Methodist Hospital	S. Wesley Long et al
EPI_ISL_1078206	Houston Methodist Hospital	Houston Methodist Hospital	S. Wesley Long et al
EPI_ISL_1078208	Houston Methodist Hospital	Houston Methodist Hospital	S. Wesley Long et al
EPI_ISL_1078209	Houston Methodist Hospital	Houston Methodist Hospital	S. Wesley Long et al
EPI_ISL_1078210	Houston Methodist Hospital	Houston Methodist Hospital	S. Wesley Long et al
EPI_ISL_1078212	Houston Methodist Hospital	Houston Methodist Hospital	S. Wesley Long et al
EPI_ISL_1078213	Houston Methodist Hospital	Houston Methodist Hospital	S. Wesley Long et al
EPI_ISL_1078214	Houston Methodist Hospital	Houston Methodist Hospital	S. Wesley Long et al
EPI_ISL_1078215	Houston Methodist Hospital	Houston Methodist Hospital	S. Wesley Long et al
EPI_ISL_1078216	Houston Methodist Hospital	Houston Methodist Hospital	S. Wesley Long et al
EPI_ISL_1078217	Houston Methodist Hospital	Houston Methodist Hospital	S. Wesley Long et al
EPI_ISL_1078218	Houston Methodist Hospital	Houston Methodist Hospital	S. Wesley Long et al
EPI_ISL_1078219	Houston Methodist Hospital	Houston Methodist Hospital	S. Wesley Long et al
EPI_ISL_1078221	Houston Methodist Hospital	Houston Methodist Hospital	S. Wesley Long et al
EPI_ISL_1078223	Houston Methodist Hospital	Houston Methodist Hospital	S. Wesley Long et al
EPI_ISL_1078224	Houston Methodist Hospital	Houston Methodist Hospital	S. Wesley Long et al
EPI_ISL_1078225	Houston Methodist Hospital	Houston Methodist Hospital	S. Wesley Long et al
EPI_ISL_1078226	Houston Methodist Hospital	Houston Methodist Hospital	S. Wesley Long et al
EPI_ISL_1078227	Houston Methodist Hospital	Houston Methodist Hospital	S. Wesley Long et al
EPI_ISL_1078228	Houston Methodist Hospital	Houston Methodist Hospital	S. Wesley Long et al
EPI_ISL_1078230	Houston Methodist Hospital	Houston Methodist Hospital	S. Wesley Long et al
EPI_ISL_1078231	Houston Methodist Hospital	Houston Methodist Hospital	S. Wesley Long et al
EPI_ISL_1078232	Houston Methodist Hospital	Houston Methodist Hospital	S. Wesley Long et al
EPI_ISL_1078233	Houston Methodist Hospital	Houston Methodist Hospital	S. Wesley Long et al
EPI_ISL_1078234	Houston Methodist Hospital	Houston Methodist Hospital	S. Wesley Long et al
EPI_ISL_1078235	Houston Methodist Hospital	Houston Methodist Hospital	S. Wesley Long et al
EPI_ISL_1078236	Houston Methodist Hospital	Houston Methodist Hospital	S. Wesley Long et al
EPI_ISL_1078239	Houston Methodist Hospital	Houston Methodist Hospital	S. Wesley Long et al
EPI_ISL_1078241	Houston Methodist Hospital	Houston Methodist Hospital	S. Wesley Long et al
EPI_ISL_1078243	Houston Methodist Hospital	Houston Methodist Hospital	S. Wesley Long et al
EPI_ISL_1078244	Houston Methodist Hospital	Houston Methodist Hospital	S. Wesley Long et al
EPI_ISL_1078245	Houston Methodist Hospital	Houston Methodist Hospital	S. Wesley Long et al
EPI_ISL_1078246	Houston Methodist Hospital	Houston Methodist Hospital	S. Wesley Long et al
EPI_ISL_1078247	Houston Methodist Hospital	Houston Methodist Hospital	S. Wesley Long et al
EPI_ISL_1078249	Houston Methodist Hospital	Houston Methodist Hospital	S. Wesley Long et al
EPI_ISL_1078250	Houston Methodist Hospital	Houston Methodist Hospital	S. Wesley Long et al
EPI_ISL_1078252	Houston Methodist Hospital	Houston Methodist Hospital	S. Wesley Long et al
EPI_ISL_1078253	Houston Methodist Hospital	Houston Methodist Hospital	S. Wesley Long et al
EPI_ISL_1078254	Houston Methodist Hospital	Houston Methodist Hospital	S. Wesley Long et al
EPI_ISL_1078255	Houston Methodist Hospital	Houston Methodist Hospital	S. Wesley Long et al
EPI_ISL_1078256	Houston Methodist Hospital	Houston Methodist Hospital	S. Wesley Long et al
EPI_ISL_1078258	Houston Methodist Hospital	Houston Methodist Hospital	S. Wesley Long et al
EPI_ISL_1078259	Houston Methodist Hospital	Houston Methodist Hospital	S. Wesley Long et al
EPI_ISL_1078260	Houston Methodist Hospital	Houston Methodist Hospital	S. Wesley Long et al
EPI_ISL_1078262	Houston Methodist Hospital	Houston Methodist Hospital	S. Wesley Long et al
EPI_ISL_1078263	Houston Methodist Hospital	Houston Methodist Hospital	S. Wesley Long et al
EPI_ISL_1078264	Houston Methodist Hospital	Houston Methodist Hospital	S. Wesley Long et al
EPI_ISL_1078267	Houston Methodist Hospital	Houston Methodist Hospital	S. Wesley Long et al
EPI_ISL_1078268	Houston Methodist Hospital	Houston Methodist Hospital	S. Wesley Long et al
EPI_ISL_1078269	Houston Methodist Hospital	Houston Methodist Hospital	S. Wesley Long et al
EPI_ISL_1078270	Houston Methodist Hospital	Houston Methodist Hospital	S. Wesley Long et al
EPI_ISL_1078271	Houston Methodist Hospital	Houston Methodist Hospital	S. Wesley Long et al
EPI_ISL_1078273	Houston Methodist Hospital	Houston Methodist Hospital	S. Wesley Long et al
EPI_ISL_1078274	Houston Methodist Hospital	Houston Methodist Hospital	S. Wesley Long et al
EPI_ISL_1078275	Houston Methodist Hospital	Houston Methodist Hospital	S. Wesley Long et al
EPI_ISL_1078278	Houston Methodist Hospital	Houston Methodist Hospital	S. Wesley Long et al
EPI_ISL_1078280	Houston Methodist Hospital	Houston Methodist Hospital	S. Wesley Long et al
EPI_ISL_1078282	Houston Methodist Hospital	Houston Methodist Hospital	S. Wesley Long et al
EPI_ISL_1078283	Houston Methodist Hospital	Houston Methodist Hospital	S. Wesley Long et al
EPI_ISL_1078284	Houston Methodist Hospital	Houston Methodist Hospital	S. Wesley Long et al
EPI_ISL_1078285	Houston Methodist Hospital	Houston Methodist Hospital	S. Wesley Long et al
EPI_ISL_1078287	Houston Methodist Hospital	Houston Methodist Hospital	S. Wesley Long et al
EPI_ISL_1078291	Houston Methodist Hospital	Houston Methodist Hospital	S. Wesley Long et al
EPI_ISL_1078293	Houston Methodist Hospital	Houston Methodist Hospital	S. Wesley Long et al
EPI_ISL_1078296	Houston Methodist Hospital	Houston Methodist Hospital	S. Wesley Long et al
EPI_ISL_1078297	Houston Methodist Hospital	Houston Methodist Hospital	S. Wesley Long et al
EPI_ISL_1078298	Houston Methodist Hospital	Houston Methodist Hospital	S. Wesley Long et al
EPI_ISL_1078299	Houston Methodist Hospital	Houston Methodist Hospital	S. Wesley Long et al
EPI_ISL_1078300	Houston Methodist Hospital	Houston Methodist Hospital	S. Wesley Long et al
EPI_ISL_1078305	Houston Methodist Hospital	Houston Methodist Hospital	S. Wesley Long et al
EPI_ISL_1078306	Houston Methodist Hospital	Houston Methodist Hospital	S. Wesley Long et al
EPI_ISL_1078308	Houston Methodist Hospital	Houston Methodist Hospital	S. Wesley Long et al
EPI_ISL_1078310	Houston Methodist Hospital	Houston Methodist Hospital	S. Wesley Long et al
EPI_ISL_1078311	Houston Methodist Hospital	Houston Methodist Hospital	S. Wesley Long et al
EPI_ISL_1078314	Houston Methodist Hospital	Houston Methodist Hospital	S. Wesley Long et al
EPI_ISL_1078318	Houston Methodist Hospital	Houston Methodist Hospital	S. Wesley Long et al
EPI_ISL_1078319	Houston Methodist Hospital	Houston Methodist Hospital	S. Wesley Long et al
EPI_ISL_1078320	Houston Methodist Hospital	Houston Methodist Hospital	S. Wesley Long et al
EPI_ISL_1078322	Houston Methodist Hospital	Houston Methodist Hospital	S. Wesley Long et al
EPI_ISL_1078323	Houston Methodist Hospital	Houston Methodist Hospital	S. Wesley Long et al
EPI_ISL_1078325	Houston Methodist Hospital	Houston Methodist Hospital	S. Wesley Long et al
EPI_ISL_1078327	Houston Methodist Hospital	Houston Methodist Hospital	S. Wesley Long et al
EPI_ISL_1078328	Houston Methodist Hospital	Houston Methodist Hospital	S. Wesley Long et al
EPI_ISL_1078329	Houston Methodist Hospital	Houston Methodist Hospital	S. Wesley Long et al
EPI_ISL_1078330	Houston Methodist Hospital	Houston Methodist Hospital	S. Wesley Long et al
EPI_ISL_1078331	Houston Methodist Hospital	Houston Methodist Hospital	S. Wesley Long et al
EPI_ISL_1078332	Houston Methodist Hospital	Houston Methodist Hospital	S. Wesley Long et al
EPI_ISL_1078337	Houston Methodist Hospital	Houston Methodist Hospital	S. Wesley Long et al
EPI_ISL_1078338	Houston Methodist Hospital	Houston Methodist Hospital	S. Wesley Long et al
EPI_ISL_1078339	Houston Methodist Hospital	Houston Methodist Hospital	S. Wesley Long et al
EPI_ISL_1078340	Houston Methodist Hospital	Houston Methodist Hospital	S. Wesley Long et al
EPI_ISL_1078341	Houston Methodist Hospital	Houston Methodist Hospital	S. Wesley Long et al
EPI_ISL_1078342	Houston Methodist Hospital	Houston Methodist Hospital	S. Wesley Long et al
EPI_ISL_1078346	Houston Methodist Hospital	Houston Methodist Hospital	S. Wesley Long et al
EPI_ISL_1078348	Houston Methodist Hospital	Houston Methodist Hospital	S. Wesley Long et al
EPI_ISL_1078353	Houston Methodist Hospital	Houston Methodist Hospital	S. Wesley Long et al
EPI_ISL_1078354	Houston Methodist Hospital	Houston Methodist Hospital	S. Wesley Long et al
EPI_ISL_1078356	Houston Methodist Hospital	Houston Methodist Hospital	S. Wesley Long et al
EPI_ISL_1078359	Houston Methodist Hospital	Houston Methodist Hospital	S. Wesley Long et al
EPI_ISL_1078360	Houston Methodist Hospital	Houston Methodist Hospital	S. Wesley Long et al
EPI_ISL_1078361	Houston Methodist Hospital	Houston Methodist Hospital	S. Wesley Long et al
EPI_ISL_1078362	Houston Methodist Hospital	Houston Methodist Hospital	S. Wesley Long et al
EPI_ISL_1078364	Houston Methodist Hospital	Houston Methodist Hospital	S. Wesley Long et al
EPI_ISL_1078365	Houston Methodist Hospital	Houston Methodist Hospital	S. Wesley Long et al
EPI_ISL_1078367	Houston Methodist Hospital	Houston Methodist Hospital	S. Wesley Long et al
EPI_ISL_1078368	Houston Methodist Hospital	Houston Methodist Hospital	S. Wesley Long et al
EPI_ISL_1078369	Houston Methodist Hospital	Houston Methodist Hospital	S. Wesley Long et al
EPI_ISL_1078372	Houston Methodist Hospital	Houston Methodist Hospital	S. Wesley Long et al
EPI_ISL_1078374	Houston Methodist Hospital	Houston Methodist Hospital	S. Wesley Long et al
EPI_ISL_1078376	Houston Methodist Hospital	Houston Methodist Hospital	S. Wesley Long et al
EPI_ISL_1078377	Houston Methodist Hospital	Houston Methodist Hospital	S. Wesley Long et al
EPI_ISL_1078379	Houston Methodist Hospital	Houston Methodist Hospital	S. Wesley Long et al
EPI_ISL_1078380	Houston Methodist Hospital	Houston Methodist Hospital	S. Wesley Long et al
EPI_ISL_1078382	Houston Methodist Hospital	Houston Methodist Hospital	S. Wesley Long et al
EPI_ISL_1078386	Houston Methodist Hospital	Houston Methodist Hospital	S. Wesley Long et al
EPI_ISL_1078387	Houston Methodist Hospital	Houston Methodist Hospital	S. Wesley Long et al
EPI_ISL_1078388	Houston Methodist Hospital	Houston Methodist Hospital	S. Wesley Long et al
EPI_ISL_1078390	Houston Methodist Hospital	Houston Methodist Hospital	S. Wesley Long et al
EPI_ISL_1078393	Houston Methodist Hospital	Houston Methodist Hospital	S. Wesley Long et al
EPI_ISL_1078394	Houston Methodist Hospital	Houston Methodist Hospital	S. Wesley Long et al
EPI_ISL_1078395	Houston Methodist Hospital	Houston Methodist Hospital	S. Wesley Long et al
EPI_ISL_1078401	Houston Methodist Hospital	Houston Methodist Hospital	S. Wesley Long et al
EPI_ISL_1078403	Houston Methodist Hospital	Houston Methodist Hospital	S. Wesley Long et al
EPI_ISL_1078406	Houston Methodist Hospital	Houston Methodist Hospital	S. Wesley Long et al
EPI_ISL_1078407	Houston Methodist Hospital	Houston Methodist Hospital	S. Wesley Long et al
EPI_ISL_1078408	Houston Methodist Hospital	Houston Methodist Hospital	S. Wesley Long et al
EPI_ISL_1078411	Houston Methodist Hospital	Houston Methodist Hospital	S. Wesley Long et al
EPI_ISL_1078416	Houston Methodist Hospital	Houston Methodist Hospital	S. Wesley Long et al
EPI_ISL_1078417	Houston Methodist Hospital	Houston Methodist Hospital	S. Wesley Long et al
EPI_ISL_1078420	Houston Methodist Hospital	Houston Methodist Hospital	S. Wesley Long et al
EPI_ISL_1078421	Houston Methodist Hospital	Houston Methodist Hospital	S. Wesley Long et al
EPI_ISL_1078422	Houston Methodist Hospital	Houston Methodist Hospital	S. Wesley Long et al
EPI_ISL_1078425	Houston Methodist Hospital	Houston Methodist Hospital	S. Wesley Long et al
EPI_ISL_1078428	Houston Methodist Hospital	Houston Methodist Hospital	S. Wesley Long et al
EPI_ISL_1078429	Houston Methodist Hospital	Houston Methodist Hospital	S. Wesley Long et al
EPI_ISL_1078430	Houston Methodist Hospital	Houston Methodist Hospital	S. Wesley Long et al
EPI_ISL_1078431	Houston Methodist Hospital	Houston Methodist Hospital	S. Wesley Long et al
EPI_ISL_1078435	Houston Methodist Hospital	Houston Methodist Hospital	S. Wesley Long et al
EPI_ISL_1078438	Houston Methodist Hospital	Houston Methodist Hospital	S. Wesley Long et al
EPI_ISL_1078439	Houston Methodist Hospital	Houston Methodist Hospital	S. Wesley Long et al
EPI_ISL_1078441	Houston Methodist Hospital	Houston Methodist Hospital	S. Wesley Long et al
EPI_ISL_1078442	Houston Methodist Hospital	Houston Methodist Hospital	S. Wesley Long et al
EPI_ISL_1078443	Houston Methodist Hospital	Houston Methodist Hospital	S. Wesley Long et al
EPI_ISL_1078444	Houston Methodist Hospital	Houston Methodist Hospital	S. Wesley Long et al
EPI_ISL_1078445	Houston Methodist Hospital	Houston Methodist Hospital	S. Wesley Long et al
EPI_ISL_1078447	Houston Methodist Hospital	Houston Methodist Hospital	S. Wesley Long et al
EPI_ISL_1078449	Houston Methodist Hospital	Houston Methodist Hospital	S. Wesley Long et al
EPI_ISL_1078450	Houston Methodist Hospital	Houston Methodist Hospital	S. Wesley Long et al
EPI_ISL_1078453	Houston Methodist Hospital	Houston Methodist Hospital	S. Wesley Long et al
EPI_ISL_1078455	Houston Methodist Hospital	Houston Methodist Hospital	S. Wesley Long et al
EPI_ISL_1078456	Houston Methodist Hospital	Houston Methodist Hospital	S. Wesley Long et al
EPI_ISL_1078457	Houston Methodist Hospital	Houston Methodist Hospital	S. Wesley Long et al
EPI_ISL_1078461	Houston Methodist Hospital	Houston Methodist Hospital	S. Wesley Long et al
EPI_ISL_1078463	Houston Methodist Hospital	Houston Methodist Hospital	S. Wesley Long et al
EPI_ISL_1078464	Houston Methodist Hospital	Houston Methodist Hospital	S. Wesley Long et al
EPI_ISL_1078465	Houston Methodist Hospital	Houston Methodist Hospital	S. Wesley Long et al
EPI_ISL_1078466	Houston Methodist Hospital	Houston Methodist Hospital	S. Wesley Long et al
EPI_ISL_1078467	Houston Methodist Hospital	Houston Methodist Hospital	S. Wesley Long et al
EPI_ISL_1078468	Houston Methodist Hospital	Houston Methodist Hospital	S. Wesley Long et al
EPI_ISL_1078469	Houston Methodist Hospital	Houston Methodist Hospital	S. Wesley Long et al
EPI_ISL_1078471	Houston Methodist Hospital	Houston Methodist Hospital	S. Wesley Long et al
EPI_ISL_1078472	Houston Methodist Hospital	Houston Methodist Hospital	S. Wesley Long et al
EPI_ISL_1078474	Houston Methodist Hospital	Houston Methodist Hospital	S. Wesley Long et al
EPI_ISL_1078475	Houston Methodist Hospital	Houston Methodist Hospital	S. Wesley Long et al
EPI_ISL_1078476	Houston Methodist Hospital	Houston Methodist Hospital	S. Wesley Long et al
EPI_ISL_1078477	Houston Methodist Hospital	Houston Methodist Hospital	S. Wesley Long et al
EPI_ISL_1078478	Houston Methodist Hospital	Houston Methodist Hospital	S. Wesley Long et al
EPI_ISL_1078480	Houston Methodist Hospital	Houston Methodist Hospital	S. Wesley Long et al
EPI_ISL_1078482	Houston Methodist Hospital	Houston Methodist Hospital	S. Wesley Long et al
EPI_ISL_1078483	Houston Methodist Hospital	Houston Methodist Hospital	S. Wesley Long et al
EPI_ISL_1078484	Houston Methodist Hospital	Houston Methodist Hospital	S. Wesley Long et al
EPI_ISL_1078486	Houston Methodist Hospital	Houston Methodist Hospital	S. Wesley Long et al
EPI_ISL_1078487	Houston Methodist Hospital	Houston Methodist Hospital	S. Wesley Long et al
EPI_ISL_1078490	Houston Methodist Hospital	Houston Methodist Hospital	S. Wesley Long et al
EPI_ISL_1078492	Houston Methodist Hospital	Houston Methodist Hospital	S. Wesley Long et al
EPI_ISL_1078493	Houston Methodist Hospital	Houston Methodist Hospital	S. Wesley Long et al
EPI_ISL_1078494	Houston Methodist Hospital	Houston Methodist Hospital	S. Wesley Long et al
EPI_ISL_1078495	Houston Methodist Hospital	Houston Methodist Hospital	S. Wesley Long et al
EPI_ISL_1078497	Houston Methodist Hospital	Houston Methodist Hospital	S. Wesley Long et al
EPI_ISL_1078498	Houston Methodist Hospital	Houston Methodist Hospital	S. Wesley Long et al
EPI_ISL_1078505	Houston Methodist Hospital	Houston Methodist Hospital	S. Wesley Long et al
EPI_ISL_1078506	Houston Methodist Hospital	Houston Methodist Hospital	S. Wesley Long et al
EPI_ISL_1078507	Houston Methodist Hospital	Houston Methodist Hospital	S. Wesley Long et al
EPI_ISL_1078509	Houston Methodist Hospital	Houston Methodist Hospital	S. Wesley Long et al
EPI_ISL_1078514	Houston Methodist Hospital	Houston Methodist Hospital	S. Wesley Long et al
EPI_ISL_1078515	Houston Methodist Hospital	Houston Methodist Hospital	S. Wesley Long et al
EPI_ISL_1078516	Houston Methodist Hospital	Houston Methodist Hospital	S. Wesley Long et al
EPI_ISL_1078518	Houston Methodist Hospital	Houston Methodist Hospital	S. Wesley Long et al
EPI_ISL_1078519	Houston Methodist Hospital	Houston Methodist Hospital	S. Wesley Long et al
EPI_ISL_1078520	Houston Methodist Hospital	Houston Methodist Hospital	S. Wesley Long et al
EPI_ISL_1078522	Houston Methodist Hospital	Houston Methodist Hospital	S. Wesley Long et al
EPI_ISL_1078523	Houston Methodist Hospital	Houston Methodist Hospital	S. Wesley Long et al
EPI_ISL_1078524	Houston Methodist Hospital	Houston Methodist Hospital	S. Wesley Long et al
EPI_ISL_1078525	Houston Methodist Hospital	Houston Methodist Hospital	S. Wesley Long et al
EPI_ISL_1078526	Houston Methodist Hospital	Houston Methodist Hospital	S. Wesley Long et al
EPI_ISL_1078528	Houston Methodist Hospital	Houston Methodist Hospital	S. Wesley Long et al
EPI_ISL_1078531	Houston Methodist Hospital	Houston Methodist Hospital	S. Wesley Long et al
EPI_ISL_1078534	Houston Methodist Hospital	Houston Methodist Hospital	S. Wesley Long et al
EPI_ISL_1078535	Houston Methodist Hospital	Houston Methodist Hospital	S. Wesley Long et al
EPI_ISL_1078537	Houston Methodist Hospital	Houston Methodist Hospital	S. Wesley Long et al
EPI_ISL_1078538	Houston Methodist Hospital	Houston Methodist Hospital	S. Wesley Long et al
EPI_ISL_1078544	Houston Methodist Hospital	Houston Methodist Hospital	S. Wesley Long et al
EPI_ISL_1078546	Houston Methodist Hospital	Houston Methodist Hospital	S. Wesley Long et al
EPI_ISL_1078551	Houston Methodist Hospital	Houston Methodist Hospital	S. Wesley Long et al
EPI_ISL_1078552	Houston Methodist Hospital	Houston Methodist Hospital	S. Wesley Long et al
EPI_ISL_1078553	Houston Methodist Hospital	Houston Methodist Hospital	S. Wesley Long et al
EPI_ISL_1078555	Houston Methodist Hospital	Houston Methodist Hospital	S. Wesley Long et al
EPI_ISL_1078556	Houston Methodist Hospital	Houston Methodist Hospital	S. Wesley Long et al
EPI_ISL_1078558	Houston Methodist Hospital	Houston Methodist Hospital	S. Wesley Long et al
EPI_ISL_1078560	Houston Methodist Hospital	Houston Methodist Hospital	S. Wesley Long et al
EPI_ISL_1078561	Houston Methodist Hospital	Houston Methodist Hospital	S. Wesley Long et al
EPI_ISL_1078562	Houston Methodist Hospital	Houston Methodist Hospital	S. Wesley Long et al
EPI_ISL_1078563	Houston Methodist Hospital	Houston Methodist Hospital	S. Wesley Long et al
EPI_ISL_1078564	Houston Methodist Hospital	Houston Methodist Hospital	S. Wesley Long et al
EPI_ISL_1078566	Houston Methodist Hospital	Houston Methodist Hospital	S. Wesley Long et al
EPI_ISL_1078570	Houston Methodist Hospital	Houston Methodist Hospital	S. Wesley Long et al
EPI_ISL_1078571	Houston Methodist Hospital	Houston Methodist Hospital	S. Wesley Long et al
EPI_ISL_1078573	Houston Methodist Hospital	Houston Methodist Hospital	S. Wesley Long et al
EPI_ISL_1078576	Houston Methodist Hospital	Houston Methodist Hospital	S. Wesley Long et al
EPI_ISL_1078577	Houston Methodist Hospital	Houston Methodist Hospital	S. Wesley Long et al
EPI_ISL_1078578	Houston Methodist Hospital	Houston Methodist Hospital	S. Wesley Long et al
EPI_ISL_1078580	Houston Methodist Hospital	Houston Methodist Hospital	S. Wesley Long et al
EPI_ISL_1078581	Houston Methodist Hospital	Houston Methodist Hospital	S. Wesley Long et al
EPI_ISL_1078585	Houston Methodist Hospital	Houston Methodist Hospital	S. Wesley Long et al
EPI_ISL_1078587	Houston Methodist Hospital	Houston Methodist Hospital	S. Wesley Long et al
EPI_ISL_1078588	Houston Methodist Hospital	Houston Methodist Hospital	S. Wesley Long et al
EPI_ISL_1078589	Tokyo Metropolitan Institute of Public Health	Tokyo Metropolitan Institute of Public Health	Masaki Hayashi et al
EPI_ISL_1078590	Tokyo Metropolitan Institute of Public Health	Tokyo Metropolitan Institute of Public Health	Masaki Hayashi et al
EPI_ISL_1078592	Tokyo Metropolitan Institute of Public Health	Tokyo Metropolitan Institute of Public Health	Masaki Hayashi et al
EPI_ISL_1078593	Tokyo Metropolitan Institute of Public Health	Tokyo Metropolitan Institute of Public Health	Masaki Hayashi et al
EPI_ISL_1078594	Tokyo Metropolitan Institute of Public Health	Tokyo Metropolitan Institute of Public Health	Masaki Hayashi et al
EPI_ISL_1078596	Tokyo Metropolitan Institute of Public Health	Tokyo Metropolitan Institute of Public Health	Masaki Hayashi et al
EPI_ISL_1078597	Tokyo Metropolitan Institute of Public Health	Tokyo Metropolitan Institute of Public Health	Masaki Hayashi et al
EPI_ISL_1078599	Tokyo Metropolitan Institute of Public Health	Tokyo Metropolitan Institute of Public Health	Masaki Hayashi et al
EPI_ISL_1078600	Tokyo Metropolitan Institute of Public Health	Tokyo Metropolitan Institute of Public Health	Masaki Hayashi et al
EPI_ISL_1078601	Tokyo Metropolitan Institute of Public Health	Tokyo Metropolitan Institute of Public Health	Masaki Hayashi et al
EPI_ISL_1078603	Tokyo Metropolitan Institute of Public Health	Tokyo Metropolitan Institute of Public Health	Masaki Hayashi et al
EPI_ISL_1078605	Houston Methodist Hospital	Houston Methodist Hospital	S. Wesley Long et al
EPI_ISL_1078608	Tokyo Metropolitan Institute of Public Health	Tokyo Metropolitan Institute of Public Health	Masaki Hayashi et al
EPI_ISL_1078609	Houston Methodist Hospital	Houston Methodist Hospital	S. Wesley Long et al
EPI_ISL_1078610	Tokyo Metropolitan Institute of Public Health	Tokyo Metropolitan Institute of Public Health	Masaki Hayashi et al
EPI_ISL_1078612	Houston Methodist Hospital	Houston Methodist Hospital	S. Wesley Long et al
EPI_ISL_1078618	Tokyo Metropolitan Institute of Public Health	Tokyo Metropolitan Institute of Public Health	Masaki Hayashi et al
EPI_ISL_1078627	Houston Methodist Hospital	Houston Methodist Hospital	S. Wesley Long et al
EPI_ISL_1078629	Houston Methodist Hospital	Houston Methodist Hospital	S. Wesley Long et al
EPI_ISL_1078630	Houston Methodist Hospital	Houston Methodist Hospital	S. Wesley Long et al
EPI_ISL_1078631	Houston Methodist Hospital	Houston Methodist Hospital	S. Wesley Long et al
EPI_ISL_1078632	Houston Methodist Hospital	Houston Methodist Hospital	S. Wesley Long et al
EPI_ISL_1078634	Houston Methodist Hospital	Houston Methodist Hospital	S. Wesley Long et al
EPI_ISL_1078636	Houston Methodist Hospital	Houston Methodist Hospital	S. Wesley Long et al
EPI_ISL_1078638	Houston Methodist Hospital	Houston Methodist Hospital	S. Wesley Long et al
EPI_ISL_1078640	Houston Methodist Hospital	Houston Methodist Hospital	S. Wesley Long et al
EPI_ISL_1078641	Houston Methodist Hospital	Houston Methodist Hospital	S. Wesley Long et al
EPI_ISL_1078645	Houston Methodist Hospital	Houston Methodist Hospital	S. Wesley Long et al
EPI_ISL_1078646	Houston Methodist Hospital	Houston Methodist Hospital	S. Wesley Long et al
EPI_ISL_1078648	Houston Methodist Hospital	Houston Methodist Hospital	S. Wesley Long et al
EPI_ISL_1078649	Houston Methodist Hospital	Houston Methodist Hospital	S. Wesley Long et al
EPI_ISL_1078650	Houston Methodist Hospital	Houston Methodist Hospital	S. Wesley Long et al
EPI_ISL_1078651	Houston Methodist Hospital	Houston Methodist Hospital	S. Wesley Long et al
EPI_ISL_1078652	Houston Methodist Hospital	Houston Methodist Hospital	S. Wesley Long et al
EPI_ISL_1078656	Houston Methodist Hospital	Houston Methodist Hospital	S. Wesley Long et al
EPI_ISL_1078658	Houston Methodist Hospital	Houston Methodist Hospital	S. Wesley Long et al
EPI_ISL_1078660	Houston Methodist Hospital	Houston Methodist Hospital	S. Wesley Long et al
EPI_ISL_1078662	Houston Methodist Hospital	Houston Methodist Hospital	S. Wesley Long et al
EPI_ISL_1078664	Houston Methodist Hospital	Houston Methodist Hospital	S. Wesley Long et al
EPI_ISL_1078665	Houston Methodist Hospital	Houston Methodist Hospital	S. Wesley Long et al
EPI_ISL_1078667	Houston Methodist Hospital	Houston Methodist Hospital	S. Wesley Long et al
EPI_ISL_1078669	Houston Methodist Hospital	Houston Methodist Hospital	S. Wesley Long et al
EPI_ISL_1078671	Houston Methodist Hospital	Houston Methodist Hospital	S. Wesley Long et al
EPI_ISL_1078672	Houston Methodist Hospital	Houston Methodist Hospital	S. Wesley Long et al
EPI_ISL_1078673	Houston Methodist Hospital	Houston Methodist Hospital	S. Wesley Long et al
EPI_ISL_1078675	Houston Methodist Hospital	Houston Methodist Hospital	S. Wesley Long et al
EPI_ISL_1078678	Houston Methodist Hospital	Houston Methodist Hospital	S. Wesley Long et al
EPI_ISL_1078679	Houston Methodist Hospital	Houston Methodist Hospital	S. Wesley Long et al
EPI_ISL_1078680	Houston Methodist Hospital	Houston Methodist Hospital	S. Wesley Long et al
EPI_ISL_1078681	Houston Methodist Hospital	Houston Methodist Hospital	S. Wesley Long et al
EPI_ISL_1078682	Houston Methodist Hospital	Houston Methodist Hospital	S. Wesley Long et al
EPI_ISL_1078683	Houston Methodist Hospital	Houston Methodist Hospital	S. Wesley Long et al
EPI_ISL_1078684	Houston Methodist Hospital	Houston Methodist Hospital	S. Wesley Long et al
EPI_ISL_1078687	Houston Methodist Hospital	Houston Methodist Hospital	S. Wesley Long et al
EPI_ISL_1078688	Houston Methodist Hospital	Houston Methodist Hospital	S. Wesley Long et al
EPI_ISL_1078689	Houston Methodist Hospital	Houston Methodist Hospital	S. Wesley Long et al
EPI_ISL_1078690	Houston Methodist Hospital	Houston Methodist Hospital	S. Wesley Long et al
EPI_ISL_1078691	Houston Methodist Hospital	Houston Methodist Hospital	S. Wesley Long et al
EPI_ISL_1078693	Houston Methodist Hospital	Houston Methodist Hospital	S. Wesley Long et al
EPI_ISL_1078694	Houston Methodist Hospital	Houston Methodist Hospital	S. Wesley Long et al
EPI_ISL_1078695	Houston Methodist Hospital	Houston Methodist Hospital	S. Wesley Long et al
EPI_ISL_1078699	Houston Methodist Hospital	Houston Methodist Hospital	S. Wesley Long et al
EPI_ISL_1078700	Houston Methodist Hospital	Houston Methodist Hospital	S. Wesley Long et al
EPI_ISL_1078701	Houston Methodist Hospital	Houston Methodist Hospital	S. Wesley Long et al
EPI_ISL_1078703	Houston Methodist Hospital	Houston Methodist Hospital	S. Wesley Long et al
EPI_ISL_1078704	Houston Methodist Hospital	Houston Methodist Hospital	S. Wesley Long et al
EPI_ISL_1078706	Houston Methodist Hospital	Houston Methodist Hospital	S. Wesley Long et al
EPI_ISL_1078710	Houston Methodist Hospital	Houston Methodist Hospital	S. Wesley Long et al
EPI_ISL_1078711	Houston Methodist Hospital	Houston Methodist Hospital	S. Wesley Long et al
EPI_ISL_1078712	Houston Methodist Hospital	Houston Methodist Hospital	S. Wesley Long et al
EPI_ISL_1078716	Houston Methodist Hospital	Houston Methodist Hospital	S. Wesley Long et al
EPI_ISL_1078717	Houston Methodist Hospital	Houston Methodist Hospital	S. Wesley Long et al
EPI_ISL_1078718	Houston Methodist Hospital	Houston Methodist Hospital	S. Wesley Long et al
EPI_ISL_1078723	Houston Methodist Hospital	Houston Methodist Hospital	S. Wesley Long et al
EPI_ISL_1078724	Houston Methodist Hospital	Houston Methodist Hospital	S. Wesley Long et al
EPI_ISL_1078725	Houston Methodist Hospital	Houston Methodist Hospital	S. Wesley Long et al
EPI_ISL_1078728	Houston Methodist Hospital	Houston Methodist Hospital	S. Wesley Long et al
EPI_ISL_1078729	Houston Methodist Hospital	Houston Methodist Hospital	S. Wesley Long et al
EPI_ISL_1078731	Houston Methodist Hospital	Houston Methodist Hospital	S. Wesley Long et al
EPI_ISL_1078733	Houston Methodist Hospital	Houston Methodist Hospital	S. Wesley Long et al
EPI_ISL_1078734	Houston Methodist Hospital	Houston Methodist Hospital	S. Wesley Long et al
EPI_ISL_1078737	Houston Methodist Hospital	Houston Methodist Hospital	S. Wesley Long et al
EPI_ISL_1078738	Houston Methodist Hospital	Houston Methodist Hospital	S. Wesley Long et al
EPI_ISL_1078739	Houston Methodist Hospital	Houston Methodist Hospital	S. Wesley Long et al
EPI_ISL_1078740	Houston Methodist Hospital	Houston Methodist Hospital	S. Wesley Long et al
EPI_ISL_1078741	Houston Methodist Hospital	Houston Methodist Hospital	S. Wesley Long et al
EPI_ISL_1078742	Houston Methodist Hospital	Houston Methodist Hospital	S. Wesley Long et al
EPI_ISL_1078745	Houston Methodist Hospital	Houston Methodist Hospital	S. Wesley Long et al
EPI_ISL_1078746	Houston Methodist Hospital	Houston Methodist Hospital	S. Wesley Long et al
EPI_ISL_1078757	Houston Methodist Hospital	Houston Methodist Hospital	S. Wesley Long et al
EPI_ISL_1078760	Houston Methodist Hospital	Houston Methodist Hospital	S. Wesley Long et al
EPI_ISL_1078765	Houston Methodist Hospital	Houston Methodist Hospital	S. Wesley Long et al
EPI_ISL_1078766	Houston Methodist Hospital	Houston Methodist Hospital	S. Wesley Long et al
EPI_ISL_1078767	Houston Methodist Hospital	Houston Methodist Hospital	S. Wesley Long et al
EPI_ISL_1078768	Houston Methodist Hospital	Houston Methodist Hospital	S. Wesley Long et al
EPI_ISL_1078769	Houston Methodist Hospital	Houston Methodist Hospital	S. Wesley Long et al
EPI_ISL_1078778	Houston Methodist Hospital	Houston Methodist Hospital	S. Wesley Long et al
EPI_ISL_1078780	Houston Methodist Hospital	Houston Methodist Hospital	S. Wesley Long et al
EPI_ISL_1078783	Houston Methodist Hospital	Houston Methodist Hospital	S. Wesley Long et al
EPI_ISL_1078785	Houston Methodist Hospital	Houston Methodist Hospital	S. Wesley Long et al
EPI_ISL_1078787	Houston Methodist Hospital	Houston Methodist Hospital	S. Wesley Long et al
EPI_ISL_1078788	Houston Methodist Hospital	Houston Methodist Hospital	S. Wesley Long et al
EPI_ISL_1078789	Houston Methodist Hospital	Houston Methodist Hospital	S. Wesley Long et al
EPI_ISL_1078790	Houston Methodist Hospital	Houston Methodist Hospital	S. Wesley Long et al
EPI_ISL_1078791	Houston Methodist Hospital	Houston Methodist Hospital	S. Wesley Long et al
EPI_ISL_1078792	Houston Methodist Hospital	Houston Methodist Hospital	S. Wesley Long et al
EPI_ISL_1078793	Houston Methodist Hospital	Houston Methodist Hospital	S. Wesley Long et al
EPI_ISL_1078795	Houston Methodist Hospital	Houston Methodist Hospital	S. Wesley Long et al
EPI_ISL_1078796	Houston Methodist Hospital	Houston Methodist Hospital	S. Wesley Long et al
EPI_ISL_1078797	Houston Methodist Hospital	Houston Methodist Hospital	S. Wesley Long et al
EPI_ISL_1078799	Houston Methodist Hospital	Houston Methodist Hospital	S. Wesley Long et al
EPI_ISL_1078800	Houston Methodist Hospital	Houston Methodist Hospital	S. Wesley Long et al
EPI_ISL_1078801	Houston Methodist Hospital	Houston Methodist Hospital	S. Wesley Long et al
EPI_ISL_1078802	Houston Methodist Hospital	Houston Methodist Hospital	S. Wesley Long et al
EPI_ISL_1078804	Houston Methodist Hospital	Houston Methodist Hospital	S. Wesley Long et al
EPI_ISL_1078805	Houston Methodist Hospital	Houston Methodist Hospital	S. Wesley Long et al
EPI_ISL_1078808	Houston Methodist Hospital	Houston Methodist Hospital	S. Wesley Long et al
EPI_ISL_1078809	Houston Methodist Hospital	Houston Methodist Hospital	S. Wesley Long et al
EPI_ISL_1078811	Houston Methodist Hospital	Houston Methodist Hospital	S. Wesley Long et al
EPI_ISL_1078812	Houston Methodist Hospital	Houston Methodist Hospital	S. Wesley Long et al
EPI_ISL_1078813	Houston Methodist Hospital	Houston Methodist Hospital	S. Wesley Long et al
EPI_ISL_1078814	Houston Methodist Hospital	Houston Methodist Hospital	S. Wesley Long et al
EPI_ISL_1078815	Houston Methodist Hospital	Houston Methodist Hospital	S. Wesley Long et al
EPI_ISL_1078816	Houston Methodist Hospital	Houston Methodist Hospital	S. Wesley Long et al
EPI_ISL_1078818	Houston Methodist Hospital	Houston Methodist Hospital	S. Wesley Long et al
EPI_ISL_1078819	Houston Methodist Hospital	Houston Methodist Hospital	S. Wesley Long et al
EPI_ISL_1078822	Houston Methodist Hospital	Houston Methodist Hospital	S. Wesley Long et al
EPI_ISL_1078823	Houston Methodist Hospital	Houston Methodist Hospital	S. Wesley Long et al
EPI_ISL_1078824	Houston Methodist Hospital	Houston Methodist Hospital	S. Wesley Long et al
EPI_ISL_1078825	Houston Methodist Hospital	Houston Methodist Hospital	S. Wesley Long et al
EPI_ISL_1078827	Houston Methodist Hospital	Houston Methodist Hospital	S. Wesley Long et al
EPI_ISL_1078830	Houston Methodist Hospital	Houston Methodist Hospital	S. Wesley Long et al
EPI_ISL_1078831	Houston Methodist Hospital	Houston Methodist Hospital	S. Wesley Long et al
EPI_ISL_1078832	Houston Methodist Hospital	Houston Methodist Hospital	S. Wesley Long et al
EPI_ISL_1078833	Houston Methodist Hospital	Houston Methodist Hospital	S. Wesley Long et al
EPI_ISL_1078835	Houston Methodist Hospital	Houston Methodist Hospital	S. Wesley Long et al
EPI_ISL_1078836	Houston Methodist Hospital	Houston Methodist Hospital	S. Wesley Long et al
EPI_ISL_1078837	Houston Methodist Hospital	Houston Methodist Hospital	S. Wesley Long et al
EPI_ISL_1078839	Houston Methodist Hospital	Houston Methodist Hospital	S. Wesley Long et al
EPI_ISL_1078840	Houston Methodist Hospital	Houston Methodist Hospital	S. Wesley Long et al
EPI_ISL_1078841	Houston Methodist Hospital	Houston Methodist Hospital	S. Wesley Long et al
EPI_ISL_1078842	Houston Methodist Hospital	Houston Methodist Hospital	S. Wesley Long et al
EPI_ISL_1078844	Houston Methodist Hospital	Houston Methodist Hospital	S. Wesley Long et al
EPI_ISL_1078847	Houston Methodist Hospital	Houston Methodist Hospital	S. Wesley Long et al
EPI_ISL_1078848	Houston Methodist Hospital	Houston Methodist Hospital	S. Wesley Long et al
EPI_ISL_1078850	Houston Methodist Hospital	Houston Methodist Hospital	S. Wesley Long et al
EPI_ISL_1078852	Houston Methodist Hospital	Houston Methodist Hospital	S. Wesley Long et al
EPI_ISL_1078853	Houston Methodist Hospital	Houston Methodist Hospital	S. Wesley Long et al
EPI_ISL_1078854	Houston Methodist Hospital	Houston Methodist Hospital	S. Wesley Long et al
EPI_ISL_1078855	Houston Methodist Hospital	Houston Methodist Hospital	S. Wesley Long et al
EPI_ISL_1078857	Houston Methodist Hospital	Houston Methodist Hospital	S. Wesley Long et al
EPI_ISL_1078858	Houston Methodist Hospital	Houston Methodist Hospital	S. Wesley Long et al
EPI_ISL_1078859	Houston Methodist Hospital	Houston Methodist Hospital	S. Wesley Long et al
EPI_ISL_1078860	Houston Methodist Hospital	Houston Methodist Hospital	S. Wesley Long et al
EPI_ISL_1078861	Houston Methodist Hospital	Houston Methodist Hospital	S. Wesley Long et al
EPI_ISL_1078862	Houston Methodist Hospital	Houston Methodist Hospital	S. Wesley Long et al
EPI_ISL_1078863	Houston Methodist Hospital	Houston Methodist Hospital	S. Wesley Long et al
EPI_ISL_1078864	Houston Methodist Hospital	Houston Methodist Hospital	S. Wesley Long et al
EPI_ISL_1078865	Houston Methodist Hospital	Houston Methodist Hospital	S. Wesley Long et al
EPI_ISL_1078866	Houston Methodist Hospital	Houston Methodist Hospital	S. Wesley Long et al
EPI_ISL_1078867	Houston Methodist Hospital	Houston Methodist Hospital	S. Wesley Long et al
EPI_ISL_1078873	Houston Methodist Hospital	Houston Methodist Hospital	S. Wesley Long et al
EPI_ISL_1078876	Houston Methodist Hospital	Houston Methodist Hospital	S. Wesley Long et al
EPI_ISL_1078877	Houston Methodist Hospital	Houston Methodist Hospital	S. Wesley Long et al
EPI_ISL_1078878	Houston Methodist Hospital	Houston Methodist Hospital	S. Wesley Long et al
EPI_ISL_1078879	Houston Methodist Hospital	Houston Methodist Hospital	S. Wesley Long et al
EPI_ISL_1078880	Houston Methodist Hospital	Houston Methodist Hospital	S. Wesley Long et al
EPI_ISL_1078881	Houston Methodist Hospital	Houston Methodist Hospital	S. Wesley Long et al
EPI_ISL_1078883	Houston Methodist Hospital	Houston Methodist Hospital	S. Wesley Long et al
EPI_ISL_1078884	Houston Methodist Hospital	Houston Methodist Hospital	S. Wesley Long et al
EPI_ISL_1078885	Houston Methodist Hospital	Houston Methodist Hospital	S. Wesley Long et al
EPI_ISL_1078886	Houston Methodist Hospital	Houston Methodist Hospital	S. Wesley Long et al
EPI_ISL_1078889	Houston Methodist Hospital	Houston Methodist Hospital	S. Wesley Long et al
EPI_ISL_1078890	Houston Methodist Hospital	Houston Methodist Hospital	S. Wesley Long et al
EPI_ISL_1078891	Houston Methodist Hospital	Houston Methodist Hospital	S. Wesley Long et al
EPI_ISL_1078892	Houston Methodist Hospital	Houston Methodist Hospital	S. Wesley Long et al
EPI_ISL_1078893	Houston Methodist Hospital	Houston Methodist Hospital	S. Wesley Long et al
EPI_ISL_1078895	Houston Methodist Hospital	Houston Methodist Hospital	S. Wesley Long et al
EPI_ISL_1078896	Houston Methodist Hospital	Houston Methodist Hospital	S. Wesley Long et al
EPI_ISL_1078897	Houston Methodist Hospital	Houston Methodist Hospital	S. Wesley Long et al
EPI_ISL_1078901	Houston Methodist Hospital	Houston Methodist Hospital	S. Wesley Long et al
EPI_ISL_1078903	Houston Methodist Hospital	Houston Methodist Hospital	S. Wesley Long et al
EPI_ISL_1078907	Houston Methodist Hospital	Houston Methodist Hospital	S. Wesley Long et al
EPI_ISL_1078908	Houston Methodist Hospital	Houston Methodist Hospital	S. Wesley Long et al
EPI_ISL_1078909	Houston Methodist Hospital	Houston Methodist Hospital	S. Wesley Long et al
EPI_ISL_1078910	Houston Methodist Hospital	Houston Methodist Hospital	S. Wesley Long et al
EPI_ISL_1078913	Houston Methodist Hospital	Houston Methodist Hospital	S. Wesley Long et al
EPI_ISL_1078915	Houston Methodist Hospital	Houston Methodist Hospital	S. Wesley Long et al
EPI_ISL_1078920	Houston Methodist Hospital	Houston Methodist Hospital	S. Wesley Long et al
EPI_ISL_1078921	Houston Methodist Hospital	Houston Methodist Hospital	S. Wesley Long et al
EPI_ISL_1078924	Houston Methodist Hospital	Houston Methodist Hospital	S. Wesley Long et al
EPI_ISL_1078925	Houston Methodist Hospital	Houston Methodist Hospital	S. Wesley Long et al
EPI_ISL_1078926	Houston Methodist Hospital	Houston Methodist Hospital	S. Wesley Long et al
EPI_ISL_1078927	Houston Methodist Hospital	Houston Methodist Hospital	S. Wesley Long et al
EPI_ISL_1078928	Houston Methodist Hospital	Houston Methodist Hospital	S. Wesley Long et al
EPI_ISL_1078932	Houston Methodist Hospital	Houston Methodist Hospital	S. Wesley Long et al
EPI_ISL_1078933	Houston Methodist Hospital	Houston Methodist Hospital	S. Wesley Long et al
EPI_ISL_1078934	Houston Methodist Hospital	Houston Methodist Hospital	S. Wesley Long et al
EPI_ISL_1078935	Houston Methodist Hospital	Houston Methodist Hospital	S. Wesley Long et al
EPI_ISL_1078936	Houston Methodist Hospital	Houston Methodist Hospital	S. Wesley Long et al
EPI_ISL_1078937	Houston Methodist Hospital	Houston Methodist Hospital	S. Wesley Long et al
EPI_ISL_1078938	Houston Methodist Hospital	Houston Methodist Hospital	S. Wesley Long et al
EPI_ISL_1078941	Houston Methodist Hospital	Houston Methodist Hospital	S. Wesley Long et al
EPI_ISL_1078942	Houston Methodist Hospital	Houston Methodist Hospital	S. Wesley Long et al
EPI_ISL_1078945	Houston Methodist Hospital	Houston Methodist Hospital	S. Wesley Long et al
EPI_ISL_1078946	Houston Methodist Hospital	Houston Methodist Hospital	S. Wesley Long et al
EPI_ISL_1078947	Houston Methodist Hospital	Houston Methodist Hospital	S. Wesley Long et al
EPI_ISL_1078948	Houston Methodist Hospital	Houston Methodist Hospital	S. Wesley Long et al
EPI_ISL_1078949	Houston Methodist Hospital	Houston Methodist Hospital	S. Wesley Long et al
EPI_ISL_1078950	Houston Methodist Hospital	Houston Methodist Hospital	S. Wesley Long et al
EPI_ISL_1078953	Houston Methodist Hospital	Houston Methodist Hospital	S. Wesley Long et al
EPI_ISL_1078954	Houston Methodist Hospital	Houston Methodist Hospital	S. Wesley Long et al
EPI_ISL_1078955	Houston Methodist Hospital	Houston Methodist Hospital	S. Wesley Long et al
EPI_ISL_1078959	Houston Methodist Hospital	Houston Methodist Hospital	S. Wesley Long et al
EPI_ISL_1078961	Houston Methodist Hospital	Houston Methodist Hospital	S. Wesley Long et al
EPI_ISL_1078964	Houston Methodist Hospital	Houston Methodist Hospital	S. Wesley Long et al
EPI_ISL_1078965	Houston Methodist Hospital	Houston Methodist Hospital	S. Wesley Long et al
EPI_ISL_1078967	Houston Methodist Hospital	Houston Methodist Hospital	S. Wesley Long et al
EPI_ISL_1078968	Houston Methodist Hospital	Houston Methodist Hospital	S. Wesley Long et al
EPI_ISL_1078969	Houston Methodist Hospital	Houston Methodist Hospital	S. Wesley Long et al
EPI_ISL_1078970	Houston Methodist Hospital	Houston Methodist Hospital	S. Wesley Long et al
EPI_ISL_1078971	Houston Methodist Hospital	Houston Methodist Hospital	S. Wesley Long et al
EPI_ISL_1078973	Houston Methodist Hospital	Houston Methodist Hospital	S. Wesley Long et al
EPI_ISL_1078975	Houston Methodist Hospital	Houston Methodist Hospital	S. Wesley Long et al
EPI_ISL_1078978	Houston Methodist Hospital	Houston Methodist Hospital	S. Wesley Long et al
EPI_ISL_1078980	Houston Methodist Hospital	Houston Methodist Hospital	S. Wesley Long et al
EPI_ISL_1078981	Instituto Adolfo Lutz, Interdiciplinary Procedures Center, Strategic Laboratory	IAL Regional de Bauru	Claudio Tavares Sacchi et al
EPI_ISL_1078982	Houston Methodist Hospital	Houston Methodist Hospital	S. Wesley Long et al
EPI_ISL_1078983	Instituto Adolfo Lutz, Interdiciplinary Procedures Center, Strategic Laboratory	IAL Regional de Bauru	Claudio Tavares Sacchi et al
EPI_ISL_1078984	Instituto Adolfo Lutz, Interdiciplinary Procedures Center, Strategic Laboratory	IAL Regional de Bauru	Claudio Tavares Sacchi et al
EPI_ISL_1078986	Instituto Adolfo Lutz, Interdiciplinary Procedures Center, Strategic Laboratory	IAL Regional de Bauru	Claudio Tavares Sacchi et al
EPI_ISL_1078987	Instituto Adolfo Lutz, Interdiciplinary Procedures Center, Strategic Laboratory	IAL Regional de Bauru	Claudio Tavares Sacchi et al
EPI_ISL_1078988	Instituto Adolfo Lutz, Interdiciplinary Procedures Center, Strategic Laboratory	IAL Regional de Bauru	Claudio Tavares Sacchi et al
EPI_ISL_1078989	Instituto Adolfo Lutz, Interdiciplinary Procedures Center, Strategic Laboratory	IAL Regional de Bauru	Claudio Tavares Sacchi et al
EPI_ISL_1078991	Instituto Adolfo Lutz, Interdiciplinary Procedures Center, Strategic Laboratory	IAL Regional de Bauru	Claudio Tavares Sacchi et al
EPI_ISL_1078992	Instituto Adolfo Lutz, Interdiciplinary Procedures Center, Strategic Laboratory	IAL Regional de Bauru	Claudio Tavares Sacchi et al
EPI_ISL_1078993	Instituto Adolfo Lutz, Interdiciplinary Procedures Center, Strategic Laboratory	IAL Regional de Bauru	Claudio Tavares Sacchi et al
EPI_ISL_1078994	Houston Methodist Hospital	Houston Methodist Hospital	S. Wesley Long et al
EPI_ISL_1078995	Instituto Adolfo Lutz, Interdiciplinary Procedures Center, Strategic Laboratory	IAL Regional de Bauru	Claudio Tavares Sacchi et al
EPI_ISL_1078996	Instituto Adolfo Lutz, Interdiciplinary Procedures Center, Strategic Laboratory	IAL Regional de Bauru	Claudio Tavares Sacchi et al
EPI_ISL_1078997	Instituto Adolfo Lutz, Interdiciplinary Procedures Center, Strategic Laboratory	IAL Regional de Bauru	Claudio Tavares Sacchi et al
EPI_ISL_1078998	Houston Methodist Hospital	Houston Methodist Hospital	S. Wesley Long et al
EPI_ISL_1078999	Instituto Adolfo Lutz, Interdiciplinary Procedures Center, Strategic Laboratory	IAL Regional de Bauru	Claudio Tavares Sacchi et al
EPI_ISL_1079000	Instituto Adolfo Lutz, Interdiciplinary Procedures Center, Strategic Laboratory	IAL Regional de Bauru	Claudio Tavares Sacchi et al
EPI_ISL_1079002	Instituto Adolfo Lutz, Interdiciplinary Procedures Center, Strategic Laboratory	IAL Regional de Bauru	Claudio Tavares Sacchi et al
EPI_ISL_1079003	Instituto Adolfo Lutz, Interdiciplinary Procedures Center, Strategic Laboratory	IAL Regional de Bauru	Claudio Tavares Sacchi et al
EPI_ISL_1079004	Instituto Adolfo Lutz, Interdiciplinary Procedures Center, Strategic Laboratory	IAL Regional de Bauru	Claudio Tavares Sacchi et al
EPI_ISL_1079006	Instituto Adolfo Lutz, Interdiciplinary Procedures Center, Strategic Laboratory	IAL Regional de Bauru	Claudio Tavares Sacchi et al
EPI_ISL_1079007	Instituto Adolfo Lutz, Interdiciplinary Procedures Center, Strategic Laboratory	IAL Regional de Bauru	Claudio Tavares Sacchi et al
EPI_ISL_1079008	Instituto Adolfo Lutz, Interdiciplinary Procedures Center, Strategic Laboratory	IAL Regional de Bauru	Claudio Tavares Sacchi et al
EPI_ISL_1079009	Houston Methodist Hospital	Houston Methodist Hospital	S. Wesley Long et al
EPI_ISL_1079010	Houston Methodist Hospital	Houston Methodist Hospital	S. Wesley Long et al
EPI_ISL_1079011	Houston Methodist Hospital	Houston Methodist Hospital	S. Wesley Long et al
EPI_ISL_1079013	Houston Methodist Hospital	Houston Methodist Hospital	S. Wesley Long et al
EPI_ISL_1079014	Houston Methodist Hospital	Houston Methodist Hospital	S. Wesley Long et al
EPI_ISL_1079017	Houston Methodist Hospital	Houston Methodist Hospital	S. Wesley Long et al
EPI_ISL_1079019	Houston Methodist Hospital	Houston Methodist Hospital	S. Wesley Long et al
EPI_ISL_1079020	Houston Methodist Hospital	Houston Methodist Hospital	S. Wesley Long et al
EPI_ISL_1079021	Houston Methodist Hospital	Houston Methodist Hospital	S. Wesley Long et al
EPI_ISL_1079022	Houston Methodist Hospital	Houston Methodist Hospital	S. Wesley Long et al
EPI_ISL_1079023	Houston Methodist Hospital	Houston Methodist Hospital	S. Wesley Long et al
EPI_ISL_1079024	Houston Methodist Hospital	Houston Methodist Hospital	S. Wesley Long et al
EPI_ISL_1079026	Houston Methodist Hospital	Houston Methodist Hospital	S. Wesley Long et al
EPI_ISL_1079027	Houston Methodist Hospital	Houston Methodist Hospital	S. Wesley Long et al
EPI_ISL_1079029	Houston Methodist Hospital	Houston Methodist Hospital	S. Wesley Long et al
EPI_ISL_1079030	Houston Methodist Hospital	Houston Methodist Hospital	S. Wesley Long et al
EPI_ISL_1079032	Houston Methodist Hospital	Houston Methodist Hospital	S. Wesley Long et al
EPI_ISL_1079033	Houston Methodist Hospital	Houston Methodist Hospital	S. Wesley Long et al
EPI_ISL_1079034	Houston Methodist Hospital	Houston Methodist Hospital	S. Wesley Long et al
EPI_ISL_1079035	Houston Methodist Hospital	Houston Methodist Hospital	S. Wesley Long et al
EPI_ISL_1079036	Houston Methodist Hospital	Houston Methodist Hospital	S. Wesley Long et al
EPI_ISL_1079037	Houston Methodist Hospital	Houston Methodist Hospital	S. Wesley Long et al
EPI_ISL_1079041	Houston Methodist Hospital	Houston Methodist Hospital	S. Wesley Long et al
EPI_ISL_1079042	Houston Methodist Hospital	Houston Methodist Hospital	S. Wesley Long et al
EPI_ISL_1079043	Houston Methodist Hospital	Houston Methodist Hospital	S. Wesley Long et al
EPI_ISL_1079044	Houston Methodist Hospital	Houston Methodist Hospital	S. Wesley Long et al
EPI_ISL_1079046	Houston Methodist Hospital	Houston Methodist Hospital	S. Wesley Long et al
EPI_ISL_1079047	Houston Methodist Hospital	Houston Methodist Hospital	S. Wesley Long et al
EPI_ISL_1079048	Houston Methodist Hospital	Houston Methodist Hospital	S. Wesley Long et al
EPI_ISL_1079051	Houston Methodist Hospital	Houston Methodist Hospital	S. Wesley Long et al
EPI_ISL_1079053	Houston Methodist Hospital	Houston Methodist Hospital	S. Wesley Long et al
EPI_ISL_1079054	Houston Methodist Hospital	Houston Methodist Hospital	S. Wesley Long et al
EPI_ISL_1079055	Houston Methodist Hospital	Houston Methodist Hospital	S. Wesley Long et al
EPI_ISL_1079056	Houston Methodist Hospital	Houston Methodist Hospital	S. Wesley Long et al
EPI_ISL_1079057	Houston Methodist Hospital	Houston Methodist Hospital	S. Wesley Long et al
EPI_ISL_1079059	Houston Methodist Hospital	Houston Methodist Hospital	S. Wesley Long et al
EPI_ISL_1079060	Houston Methodist Hospital	Houston Methodist Hospital	S. Wesley Long et al
EPI_ISL_1079063	Houston Methodist Hospital	Houston Methodist Hospital	S. Wesley Long et al
EPI_ISL_1079064	Houston Methodist Hospital	Houston Methodist Hospital	S. Wesley Long et al
EPI_ISL_1079065	Houston Methodist Hospital	Houston Methodist Hospital	S. Wesley Long et al
EPI_ISL_1079066	Houston Methodist Hospital	Houston Methodist Hospital	S. Wesley Long et al
EPI_ISL_1079067	Houston Methodist Hospital	Houston Methodist Hospital	S. Wesley Long et al
EPI_ISL_1079068	Houston Methodist Hospital	Houston Methodist Hospital	S. Wesley Long et al
EPI_ISL_1079071	Houston Methodist Hospital	Houston Methodist Hospital	S. Wesley Long et al
EPI_ISL_1079072	Houston Methodist Hospital	Houston Methodist Hospital	S. Wesley Long et al
EPI_ISL_1079073	Houston Methodist Hospital	Houston Methodist Hospital	S. Wesley Long et al
EPI_ISL_1079074	Houston Methodist Hospital	Houston Methodist Hospital	S. Wesley Long et al
EPI_ISL_1079075	Houston Methodist Hospital	Houston Methodist Hospital	S. Wesley Long et al
EPI_ISL_1079076	Houston Methodist Hospital	Houston Methodist Hospital	S. Wesley Long et al
EPI_ISL_1079077	Houston Methodist Hospital	Houston Methodist Hospital	S. Wesley Long et al
EPI_ISL_1079079	Houston Methodist Hospital	Houston Methodist Hospital	S. Wesley Long et al
EPI_ISL_1079080	Houston Methodist Hospital	Houston Methodist Hospital	S. Wesley Long et al
EPI_ISL_1079081	Houston Methodist Hospital	Houston Methodist Hospital	S. Wesley Long et al
EPI_ISL_1079082	Houston Methodist Hospital	Houston Methodist Hospital	S. Wesley Long et al
EPI_ISL_1079083	Houston Methodist Hospital	Houston Methodist Hospital	S. Wesley Long et al
EPI_ISL_1079084	Houston Methodist Hospital	Houston Methodist Hospital	S. Wesley Long et al
EPI_ISL_1079086	Houston Methodist Hospital	Houston Methodist Hospital	S. Wesley Long et al
EPI_ISL_1079087	Houston Methodist Hospital	Houston Methodist Hospital	S. Wesley Long et al
EPI_ISL_1079088	Houston Methodist Hospital	Houston Methodist Hospital	S. Wesley Long et al
EPI_ISL_1079090	Houston Methodist Hospital	Houston Methodist Hospital	S. Wesley Long et al
EPI_ISL_1079091	Houston Methodist Hospital	Houston Methodist Hospital	S. Wesley Long et al
EPI_ISL_1079093	Houston Methodist Hospital	Houston Methodist Hospital	S. Wesley Long et al
EPI_ISL_1079097	Houston Methodist Hospital	Houston Methodist Hospital	S. Wesley Long et al
EPI_ISL_1079100	Houston Methodist Hospital	Houston Methodist Hospital	S. Wesley Long et al
EPI_ISL_1079101	Houston Methodist Hospital	Houston Methodist Hospital	S. Wesley Long et al
EPI_ISL_1079102	Houston Methodist Hospital	Houston Methodist Hospital	S. Wesley Long et al
EPI_ISL_1079104	Houston Methodist Hospital	Houston Methodist Hospital	S. Wesley Long et al
EPI_ISL_1079106	Houston Methodist Hospital	Houston Methodist Hospital	S. Wesley Long et al
EPI_ISL_1079107	Houston Methodist Hospital	Houston Methodist Hospital	S. Wesley Long et al
EPI_ISL_1079109	Houston Methodist Hospital	Houston Methodist Hospital	S. Wesley Long et al
EPI_ISL_1079110	Houston Methodist Hospital	Houston Methodist Hospital	S. Wesley Long et al
EPI_ISL_1079112	Houston Methodist Hospital	Houston Methodist Hospital	S. Wesley Long et al
EPI_ISL_1079116	Houston Methodist Hospital	Houston Methodist Hospital	S. Wesley Long et al
EPI_ISL_1079117	Houston Methodist Hospital	Houston Methodist Hospital	S. Wesley Long et al
EPI_ISL_1079118	Houston Methodist Hospital	Houston Methodist Hospital	S. Wesley Long et al
EPI_ISL_1079119	Houston Methodist Hospital	Houston Methodist Hospital	S. Wesley Long et al
EPI_ISL_1079120	Houston Methodist Hospital	Houston Methodist Hospital	S. Wesley Long et al
EPI_ISL_1079121	Houston Methodist Hospital	Houston Methodist Hospital	S. Wesley Long et al
EPI_ISL_1079122	Houston Methodist Hospital	Houston Methodist Hospital	S. Wesley Long et al
EPI_ISL_1079124	Houston Methodist Hospital	Houston Methodist Hospital	S. Wesley Long et al
EPI_ISL_1079125	Houston Methodist Hospital	Houston Methodist Hospital	S. Wesley Long et al
EPI_ISL_1079126	Houston Methodist Hospital	Houston Methodist Hospital	S. Wesley Long et al
EPI_ISL_1079128	Houston Methodist Hospital	Houston Methodist Hospital	S. Wesley Long et al
EPI_ISL_1079129	Houston Methodist Hospital	Houston Methodist Hospital	S. Wesley Long et al
EPI_ISL_1079130	Houston Methodist Hospital	Houston Methodist Hospital	S. Wesley Long et al
EPI_ISL_1079132	Houston Methodist Hospital	Houston Methodist Hospital	S. Wesley Long et al
EPI_ISL_1079133	Houston Methodist Hospital	Houston Methodist Hospital	S. Wesley Long et al
EPI_ISL_1079134	Houston Methodist Hospital	Houston Methodist Hospital	S. Wesley Long et al
EPI_ISL_1079137	Houston Methodist Hospital	Houston Methodist Hospital	S. Wesley Long et al
EPI_ISL_1079138	Houston Methodist Hospital	Houston Methodist Hospital	S. Wesley Long et al
EPI_ISL_1079140	Houston Methodist Hospital	Houston Methodist Hospital	S. Wesley Long et al
EPI_ISL_1079141	Houston Methodist Hospital	Houston Methodist Hospital	S. Wesley Long et al
EPI_ISL_1079142	Houston Methodist Hospital	Houston Methodist Hospital	S. Wesley Long et al
EPI_ISL_1079143	Houston Methodist Hospital	Houston Methodist Hospital	S. Wesley Long et al
EPI_ISL_1079144	Houston Methodist Hospital	Houston Methodist Hospital	S. Wesley Long et al
EPI_ISL_1079146	Houston Methodist Hospital	Houston Methodist Hospital	S. Wesley Long et al
EPI_ISL_1079148	Houston Methodist Hospital	Houston Methodist Hospital	S. Wesley Long et al
EPI_ISL_1079154	Houston Methodist Hospital	Houston Methodist Hospital	S. Wesley Long et al
EPI_ISL_1079155	Houston Methodist Hospital	Houston Methodist Hospital	S. Wesley Long et al
EPI_ISL_1079156	Houston Methodist Hospital	Houston Methodist Hospital	S. Wesley Long et al
EPI_ISL_1079157	Houston Methodist Hospital	Houston Methodist Hospital	S. Wesley Long et al
EPI_ISL_1079158	Instituto Adolfo Lutz, Interdiciplinary Procedures Center, Strategic Laboratory	IAL Regional de Bauru	Claudio Tavares Sacchi et al
EPI_ISL_1079159	Instituto Adolfo Lutz, Interdiciplinary Procedures Center, Strategic Laboratory	IAL Regional de Bauru	Claudio Tavares Sacchi et al
EPI_ISL_1079161	Instituto Adolfo Lutz, Interdiciplinary Procedures Center, Strategic Laboratory	IAL Regional de Bauru	Claudio Tavares Sacchi et al
EPI_ISL_1079162	Instituto Adolfo Lutz, Interdiciplinary Procedures Center, Strategic Laboratory	IAL Regional de Bauru	Claudio Tavares Sacchi et al
EPI_ISL_1079163	Instituto Adolfo Lutz, Interdiciplinary Procedures Center, Strategic Laboratory	IAL Regional de Bauru	Claudio Tavares Sacchi et al
EPI_ISL_1079164	Houston Methodist Hospital	Houston Methodist Hospital	S. Wesley Long et al
EPI_ISL_1079165	Instituto Adolfo Lutz, Interdiciplinary Procedures Center, Strategic Laboratory	IAL Regional de Bauru	Claudio Tavares Sacchi et al
EPI_ISL_1079166	Instituto Adolfo Lutz, Interdiciplinary Procedures Center, Strategic Laboratory	IAL Regional de Bauru	Claudio Tavares Sacchi et al
EPI_ISL_1079167	Houston Methodist Hospital	Houston Methodist Hospital	S. Wesley Long et al
EPI_ISL_1079170	Houston Methodist Hospital	Houston Methodist Hospital	S. Wesley Long et al
EPI_ISL_1079172	Houston Methodist Hospital	Houston Methodist Hospital	S. Wesley Long et al
EPI_ISL_1079176	Houston Methodist Hospital	Houston Methodist Hospital	S. Wesley Long et al
EPI_ISL_1079177	Houston Methodist Hospital	Houston Methodist Hospital	S. Wesley Long et al
EPI_ISL_1079178	Houston Methodist Hospital	Houston Methodist Hospital	S. Wesley Long et al
EPI_ISL_1079179	Houston Methodist Hospital	Houston Methodist Hospital	S. Wesley Long et al
EPI_ISL_1079180	Houston Methodist Hospital	Houston Methodist Hospital	S. Wesley Long et al
EPI_ISL_1079181	Houston Methodist Hospital	Houston Methodist Hospital	S. Wesley Long et al
EPI_ISL_1079182	Houston Methodist Hospital	Houston Methodist Hospital	S. Wesley Long et al
EPI_ISL_1079183	Houston Methodist Hospital	Houston Methodist Hospital	S. Wesley Long et al
EPI_ISL_1079187	Houston Methodist Hospital	Houston Methodist Hospital	S. Wesley Long et al
EPI_ISL_1079196	Houston Methodist Hospital	Houston Methodist Hospital	S. Wesley Long et al
EPI_ISL_1079197	Houston Methodist Hospital	Houston Methodist Hospital	S. Wesley Long et al
EPI_ISL_1079198	Houston Methodist Hospital	Houston Methodist Hospital	S. Wesley Long et al
EPI_ISL_1079200	Houston Methodist Hospital	Houston Methodist Hospital	S. Wesley Long et al
EPI_ISL_1079203	Houston Methodist Hospital	Houston Methodist Hospital	S. Wesley Long et al
EPI_ISL_1079205	Houston Methodist Hospital	Houston Methodist Hospital	S. Wesley Long et al
EPI_ISL_1079206	Houston Methodist Hospital	Houston Methodist Hospital	S. Wesley Long et al
EPI_ISL_1079208	Houston Methodist Hospital	Houston Methodist Hospital	S. Wesley Long et al
EPI_ISL_1079210	Houston Methodist Hospital	Houston Methodist Hospital	S. Wesley Long et al
EPI_ISL_1079214	Houston Methodist Hospital	Houston Methodist Hospital	S. Wesley Long et al
EPI_ISL_1079215	Houston Methodist Hospital	Houston Methodist Hospital	S. Wesley Long et al
EPI_ISL_1079216	Houston Methodist Hospital	Houston Methodist Hospital	S. Wesley Long et al
EPI_ISL_1079218	Houston Methodist Hospital	Houston Methodist Hospital	S. Wesley Long et al
EPI_ISL_1079219	Houston Methodist Hospital	Houston Methodist Hospital	S. Wesley Long et al
EPI_ISL_1079220	Houston Methodist Hospital	Houston Methodist Hospital	S. Wesley Long et al
EPI_ISL_1079222	Houston Methodist Hospital	Houston Methodist Hospital	S. Wesley Long et al
EPI_ISL_1079225	Houston Methodist Hospital	Houston Methodist Hospital	S. Wesley Long et al
EPI_ISL_1079226	Houston Methodist Hospital	Houston Methodist Hospital	S. Wesley Long et al
EPI_ISL_1079227	Houston Methodist Hospital	Houston Methodist Hospital	S. Wesley Long et al
EPI_ISL_1079228	Houston Methodist Hospital	Houston Methodist Hospital	S. Wesley Long et al
EPI_ISL_1079229	Houston Methodist Hospital	Houston Methodist Hospital	S. Wesley Long et al
EPI_ISL_1079230	Houston Methodist Hospital	Houston Methodist Hospital	S. Wesley Long et al
EPI_ISL_1079231	Houston Methodist Hospital	Houston Methodist Hospital	S. Wesley Long et al
EPI_ISL_1079232	Houston Methodist Hospital	Houston Methodist Hospital	S. Wesley Long et al
EPI_ISL_1079234	Houston Methodist Hospital	Houston Methodist Hospital	S. Wesley Long et al
EPI_ISL_1079235	Houston Methodist Hospital	Houston Methodist Hospital	S. Wesley Long et al
EPI_ISL_1079238	Houston Methodist Hospital	Houston Methodist Hospital	S. Wesley Long et al
EPI_ISL_1079239	Houston Methodist Hospital	Houston Methodist Hospital	S. Wesley Long et al
EPI_ISL_1079240	Houston Methodist Hospital	Houston Methodist Hospital	S. Wesley Long et al
EPI_ISL_1079242	Houston Methodist Hospital	Houston Methodist Hospital	S. Wesley Long et al
EPI_ISL_1079245	Houston Methodist Hospital	Houston Methodist Hospital	S. Wesley Long et al
EPI_ISL_1079246	Houston Methodist Hospital	Houston Methodist Hospital	S. Wesley Long et al
EPI_ISL_1079247	Houston Methodist Hospital	Houston Methodist Hospital	S. Wesley Long et al
EPI_ISL_1079248	Houston Methodist Hospital	Houston Methodist Hospital	S. Wesley Long et al
EPI_ISL_1079249	Houston Methodist Hospital	Houston Methodist Hospital	S. Wesley Long et al
EPI_ISL_1079250	Houston Methodist Hospital	Houston Methodist Hospital	S. Wesley Long et al
EPI_ISL_1079253	Houston Methodist Hospital	Houston Methodist Hospital	S. Wesley Long et al
EPI_ISL_1079254	Houston Methodist Hospital	Houston Methodist Hospital	S. Wesley Long et al
EPI_ISL_1079255	Houston Methodist Hospital	Houston Methodist Hospital	S. Wesley Long et al
EPI_ISL_1079256	Houston Methodist Hospital	Houston Methodist Hospital	S. Wesley Long et al
EPI_ISL_1079257	Houston Methodist Hospital	Houston Methodist Hospital	S. Wesley Long et al
EPI_ISL_1079260	Houston Methodist Hospital	Houston Methodist Hospital	S. Wesley Long et al
EPI_ISL_1079261	Houston Methodist Hospital	Houston Methodist Hospital	S. Wesley Long et al
EPI_ISL_1079262	Houston Methodist Hospital	Houston Methodist Hospital	S. Wesley Long et al
EPI_ISL_1079268	Houston Methodist Hospital	Houston Methodist Hospital	S. Wesley Long et al
EPI_ISL_1079271	Houston Methodist Hospital	Houston Methodist Hospital	S. Wesley Long et al
EPI_ISL_1079272	Houston Methodist Hospital	Houston Methodist Hospital	S. Wesley Long et al
EPI_ISL_1079273	Houston Methodist Hospital	Houston Methodist Hospital	S. Wesley Long et al
EPI_ISL_1079275	Houston Methodist Hospital	Houston Methodist Hospital	S. Wesley Long et al
EPI_ISL_1079277	Houston Methodist Hospital	Houston Methodist Hospital	S. Wesley Long et al
EPI_ISL_1079278	Houston Methodist Hospital	Houston Methodist Hospital	S. Wesley Long et al
EPI_ISL_1079279	Houston Methodist Hospital	Houston Methodist Hospital	S. Wesley Long et al
EPI_ISL_1079280	Houston Methodist Hospital	Houston Methodist Hospital	S. Wesley Long et al
EPI_ISL_1079282	Houston Methodist Hospital	Houston Methodist Hospital	S. Wesley Long et al
EPI_ISL_1079283	Houston Methodist Hospital	Houston Methodist Hospital	S. Wesley Long et al
EPI_ISL_1079286	Houston Methodist Hospital	Houston Methodist Hospital	S. Wesley Long et al
EPI_ISL_1079287	Houston Methodist Hospital	Houston Methodist Hospital	S. Wesley Long et al
EPI_ISL_1079290	Houston Methodist Hospital	Houston Methodist Hospital	S. Wesley Long et al
EPI_ISL_1079291	Houston Methodist Hospital	Houston Methodist Hospital	S. Wesley Long et al
EPI_ISL_1079292	Houston Methodist Hospital	Houston Methodist Hospital	S. Wesley Long et al
EPI_ISL_1079295	Houston Methodist Hospital	Houston Methodist Hospital	S. Wesley Long et al
EPI_ISL_1079296	Houston Methodist Hospital	Houston Methodist Hospital	S. Wesley Long et al
EPI_ISL_1079297	Houston Methodist Hospital	Houston Methodist Hospital	S. Wesley Long et al
EPI_ISL_1079300	Houston Methodist Hospital	Houston Methodist Hospital	S. Wesley Long et al
EPI_ISL_1079302	Houston Methodist Hospital	Houston Methodist Hospital	S. Wesley Long et al
EPI_ISL_1079304	Houston Methodist Hospital	Houston Methodist Hospital	S. Wesley Long et al
EPI_ISL_1079305	Houston Methodist Hospital	Houston Methodist Hospital	S. Wesley Long et al
EPI_ISL_1079306	Houston Methodist Hospital	Houston Methodist Hospital	S. Wesley Long et al
EPI_ISL_1079307	Houston Methodist Hospital	Houston Methodist Hospital	S. Wesley Long et al
EPI_ISL_1079311	Houston Methodist Hospital	Houston Methodist Hospital	S. Wesley Long et al
EPI_ISL_1079312	Houston Methodist Hospital	Houston Methodist Hospital	S. Wesley Long et al
EPI_ISL_1079314	Houston Methodist Hospital	Houston Methodist Hospital	S. Wesley Long et al
EPI_ISL_1079315	Houston Methodist Hospital	Houston Methodist Hospital	S. Wesley Long et al
EPI_ISL_1079316	Houston Methodist Hospital	Houston Methodist Hospital	S. Wesley Long et al
EPI_ISL_1079317	Houston Methodist Hospital	Houston Methodist Hospital	S. Wesley Long et al
EPI_ISL_1079318	Houston Methodist Hospital	Houston Methodist Hospital	S. Wesley Long et al
EPI_ISL_1079319	Houston Methodist Hospital	Houston Methodist Hospital	S. Wesley Long et al
EPI_ISL_1079320	Houston Methodist Hospital	Houston Methodist Hospital	S. Wesley Long et al
EPI_ISL_1079324	Houston Methodist Hospital	Houston Methodist Hospital	S. Wesley Long et al
EPI_ISL_1079326	Houston Methodist Hospital	Houston Methodist Hospital	S. Wesley Long et al
EPI_ISL_1079327	Houston Methodist Hospital	Houston Methodist Hospital	S. Wesley Long et al
EPI_ISL_1079329	Houston Methodist Hospital	Houston Methodist Hospital	S. Wesley Long et al
EPI_ISL_1079330	Houston Methodist Hospital	Houston Methodist Hospital	S. Wesley Long et al
EPI_ISL_1079331	Houston Methodist Hospital	Houston Methodist Hospital	S. Wesley Long et al
EPI_ISL_1079334	Houston Methodist Hospital	Houston Methodist Hospital	S. Wesley Long et al
EPI_ISL_1079335	Houston Methodist Hospital	Houston Methodist Hospital	S. Wesley Long et al
EPI_ISL_1079336	Houston Methodist Hospital	Houston Methodist Hospital	S. Wesley Long et al
EPI_ISL_1079337	Houston Methodist Hospital	Houston Methodist Hospital	S. Wesley Long et al
EPI_ISL_1079340	Houston Methodist Hospital	Houston Methodist Hospital	S. Wesley Long et al
EPI_ISL_1079347	Houston Methodist Hospital	Houston Methodist Hospital	S. Wesley Long et al
EPI_ISL_1079348	Houston Methodist Hospital	Houston Methodist Hospital	S. Wesley Long et al
EPI_ISL_1079350	Houston Methodist Hospital	Houston Methodist Hospital	S. Wesley Long et al
EPI_ISL_1079352	INMI Lazzaro Spallanzani IRCCS	Genomic Medicine Laboratory, IRCCS Santa Lucia Foundation	CEM Gruber et al
EPI_ISL_1079354	Houston Methodist Hospital	Houston Methodist Hospital	S. Wesley Long et al
EPI_ISL_1079356	INMI Lazzaro Spallanzani IRCCS	Ospedale S.M. Goretti di Latina - ASL Latina presidio ospedaliero Nord	F Messina et al
EPI_ISL_1079358	INMI Lazzaro Spallanzani IRCCS	Ospedale S.M. Goretti di Latina - ASL Latina presidio ospedaliero Nord	CEM Gruber et al
EPI_ISL_1079363	INMI Lazzaro Spallanzani IRCCS	Azienda Ospedaliera San Camillo Forlanini	B Bartolini et al
EPI_ISL_1079364	INMI Lazzaro Spallanzani IRCCS	Ospedale San Camillo De Lellis di Rieti	B Bartolini et al
EPI_ISL_1079370	INMI Lazzaro Spallanzani IRCCS	Ospedale Sandro Pertini ASL Roma2	M Rueca et al
EPI_ISL_1079371	INMI Lazzaro Spallanzani IRCCS	Fondazione Policlinico Tor Vergata	CEM Gruber et al
EPI_ISL_1079373	INMI Lazzaro Spallanzani IRCCS	Fondazione Policlinico Tor Vergata	E Giombini et al
EPI_ISL_1079374	Houston Methodist Hospital	Houston Methodist Hospital	S. Wesley Long et al
EPI_ISL_1079376	INMI Lazzaro Spallanzani IRCCS	San Gallicano Dermatological Institute I.F.O.	B Bartolini et al
EPI_ISL_1079377	Houston Methodist Hospital	Houston Methodist Hospital	S. Wesley Long et al
EPI_ISL_1079378	INMI Lazzaro Spallanzani IRCCS	San Gallicano Dermatological Institute I.F.O.	E Giombini et al
EPI_ISL_1079379	Houston Methodist Hospital	Houston Methodist Hospital	S. Wesley Long et al
EPI_ISL_1079380	INMI Lazzaro Spallanzani IRCCS	Sant’Eugenio/CTO ASL Roma 2	F Messina et al
EPI_ISL_1079381	Houston Methodist Hospital	Houston Methodist Hospital	S. Wesley Long et al
EPI_ISL_1079382	INMI Lazzaro Spallanzani IRCCS	Sant’Eugenio/CTO ASL Roma 2	M Rueca et al
EPI_ISL_1079384	Houston Methodist Hospital	Houston Methodist Hospital	S. Wesley Long et al
EPI_ISL_1079386	INMI Lazzaro Spallanzani IRCCS	Azienda Ospedaliera San Camillo Forlanini	E Giombini et al
EPI_ISL_1079392	INMI Lazzaro Spallanzani IRCCS	Policlinico Universitario Campus Bio-Medico	O Butera et al
EPI_ISL_1079395	INMI Lazzaro Spallanzani IRCCS	IRCCS San Raffaele	E Giombini et al
EPI_ISL_1079396	Houston Methodist Hospital	Houston Methodist Hospital	S. Wesley Long et al
EPI_ISL_1079398	INMI Lazzaro Spallanzani IRCCS	Ospedale F. Spaziani Frosinone	F Messina et al
EPI_ISL_1079400	INMI Lazzaro Spallanzani IRCCS	Ospedale San Filippo Neri	M Rueca et al
EPI_ISL_1079403	Houston Methodist Hospital	Houston Methodist Hospital	S. Wesley Long et al
EPI_ISL_1079404	Houston Methodist Hospital	Houston Methodist Hospital	S. Wesley Long et al
EPI_ISL_1079405	Houston Methodist Hospital	Houston Methodist Hospital	S. Wesley Long et al
EPI_ISL_1079406	Houston Methodist Hospital	Houston Methodist Hospital	S. Wesley Long et al
EPI_ISL_1079409	Houston Methodist Hospital	Houston Methodist Hospital	S. Wesley Long et al
EPI_ISL_1079410	Houston Methodist Hospital	Houston Methodist Hospital	S. Wesley Long et al
EPI_ISL_1079413	Houston Methodist Hospital	Houston Methodist Hospital	S. Wesley Long et al
EPI_ISL_1079415	Houston Methodist Hospital	Houston Methodist Hospital	S. Wesley Long et al
EPI_ISL_1079416	Houston Methodist Hospital	Houston Methodist Hospital	S. Wesley Long et al
EPI_ISL_1079418	Houston Methodist Hospital	Houston Methodist Hospital	S. Wesley Long et al
EPI_ISL_1079420	Houston Methodist Hospital	Houston Methodist Hospital	S. Wesley Long et al
EPI_ISL_1079421	Houston Methodist Hospital	Houston Methodist Hospital	S. Wesley Long et al
EPI_ISL_1079422	Houston Methodist Hospital	Houston Methodist Hospital	S. Wesley Long et al
EPI_ISL_1079423	Houston Methodist Hospital	Houston Methodist Hospital	S. Wesley Long et al
EPI_ISL_1079424	Houston Methodist Hospital	Houston Methodist Hospital	S. Wesley Long et al
EPI_ISL_1079425	Houston Methodist Hospital	Houston Methodist Hospital	S. Wesley Long et al
EPI_ISL_1079427	Houston Methodist Hospital	Houston Methodist Hospital	S. Wesley Long et al
EPI_ISL_1079429	Houston Methodist Hospital	Houston Methodist Hospital	S. Wesley Long et al
EPI_ISL_1079430	Houston Methodist Hospital	Houston Methodist Hospital	S. Wesley Long et al
EPI_ISL_1079432	Houston Methodist Hospital	Houston Methodist Hospital	S. Wesley Long et al
EPI_ISL_1079435	Houston Methodist Hospital	Houston Methodist Hospital	S. Wesley Long et al
EPI_ISL_1079438	Houston Methodist Hospital	Houston Methodist Hospital	S. Wesley Long et al
EPI_ISL_1079439	Houston Methodist Hospital	Houston Methodist Hospital	S. Wesley Long et al
EPI_ISL_1079441	Houston Methodist Hospital	Houston Methodist Hospital	S. Wesley Long et al
EPI_ISL_1079447	Houston Methodist Hospital	Houston Methodist Hospital	S. Wesley Long et al
EPI_ISL_1079448	Houston Methodist Hospital	Houston Methodist Hospital	S. Wesley Long et al
EPI_ISL_1079449	Houston Methodist Hospital	Houston Methodist Hospital	S. Wesley Long et al
EPI_ISL_1079450	Houston Methodist Hospital	Houston Methodist Hospital	S. Wesley Long et al
EPI_ISL_1079451	Houston Methodist Hospital	Houston Methodist Hospital	S. Wesley Long et al
EPI_ISL_1079455	Houston Methodist Hospital	Houston Methodist Hospital	S. Wesley Long et al
EPI_ISL_1079456	Houston Methodist Hospital	Houston Methodist Hospital	S. Wesley Long et al
EPI_ISL_1079457	Houston Methodist Hospital	Houston Methodist Hospital	S. Wesley Long et al
EPI_ISL_1079459	Houston Methodist Hospital	Houston Methodist Hospital	S. Wesley Long et al
EPI_ISL_1079460	Houston Methodist Hospital	Houston Methodist Hospital	S. Wesley Long et al
EPI_ISL_1079462	Houston Methodist Hospital	Houston Methodist Hospital	S. Wesley Long et al
EPI_ISL_1079465	Houston Methodist Hospital	Houston Methodist Hospital	S. Wesley Long et al
EPI_ISL_1079466	Houston Methodist Hospital	Houston Methodist Hospital	S. Wesley Long et al
EPI_ISL_1079467	Houston Methodist Hospital	Houston Methodist Hospital	S. Wesley Long et al
EPI_ISL_1079470	Houston Methodist Hospital	Houston Methodist Hospital	S. Wesley Long et al
EPI_ISL_1079471	Houston Methodist Hospital	Houston Methodist Hospital	S. Wesley Long et al
EPI_ISL_1079472	Houston Methodist Hospital	Houston Methodist Hospital	S. Wesley Long et al
EPI_ISL_1079475	Houston Methodist Hospital	Houston Methodist Hospital	S. Wesley Long et al
EPI_ISL_1079476	Houston Methodist Hospital	Houston Methodist Hospital	S. Wesley Long et al
EPI_ISL_1079477	Houston Methodist Hospital	Houston Methodist Hospital	S. Wesley Long et al
EPI_ISL_1079478	Houston Methodist Hospital	Houston Methodist Hospital	S. Wesley Long et al
EPI_ISL_1079479	Houston Methodist Hospital	Houston Methodist Hospital	S. Wesley Long et al
EPI_ISL_1079480	Houston Methodist Hospital	Houston Methodist Hospital	S. Wesley Long et al
EPI_ISL_1079481	Houston Methodist Hospital	Houston Methodist Hospital	S. Wesley Long et al
EPI_ISL_1079483	Houston Methodist Hospital	Houston Methodist Hospital	S. Wesley Long et al
EPI_ISL_1079485	Houston Methodist Hospital	Houston Methodist Hospital	S. Wesley Long et al
EPI_ISL_1079486	Houston Methodist Hospital	Houston Methodist Hospital	S. Wesley Long et al
EPI_ISL_1079489	Houston Methodist Hospital	Houston Methodist Hospital	S. Wesley Long et al
EPI_ISL_1079491	Houston Methodist Hospital	Houston Methodist Hospital	S. Wesley Long et al
EPI_ISL_1079492	Houston Methodist Hospital	Houston Methodist Hospital	S. Wesley Long et al
EPI_ISL_1079495	Houston Methodist Hospital	Houston Methodist Hospital	S. Wesley Long et al
EPI_ISL_1079497	Houston Methodist Hospital	Houston Methodist Hospital	S. Wesley Long et al
EPI_ISL_1079499	Houston Methodist Hospital	Houston Methodist Hospital	S. Wesley Long et al
EPI_ISL_1079501	Houston Methodist Hospital	Houston Methodist Hospital	S. Wesley Long et al
EPI_ISL_1079502	Houston Methodist Hospital	Houston Methodist Hospital	S. Wesley Long et al
EPI_ISL_1079503	Houston Methodist Hospital	Houston Methodist Hospital	S. Wesley Long et al
EPI_ISL_1079504	Houston Methodist Hospital	Houston Methodist Hospital	S. Wesley Long et al
EPI_ISL_1079505	Houston Methodist Hospital	Houston Methodist Hospital	S. Wesley Long et al
EPI_ISL_1079506	Houston Methodist Hospital	Houston Methodist Hospital	S. Wesley Long et al
EPI_ISL_1079507	Houston Methodist Hospital	Houston Methodist Hospital	S. Wesley Long et al
EPI_ISL_1079508	Houston Methodist Hospital	Houston Methodist Hospital	S. Wesley Long et al
EPI_ISL_1079510	Houston Methodist Hospital	Houston Methodist Hospital	S. Wesley Long et al
EPI_ISL_1079511	Houston Methodist Hospital	Houston Methodist Hospital	S. Wesley Long et al
EPI_ISL_1079513	Houston Methodist Hospital	Houston Methodist Hospital	S. Wesley Long et al
EPI_ISL_1079516	Houston Methodist Hospital	Houston Methodist Hospital	S. Wesley Long et al
EPI_ISL_1079517	Houston Methodist Hospital	Houston Methodist Hospital	S. Wesley Long et al
EPI_ISL_1079518	Houston Methodist Hospital	Houston Methodist Hospital	S. Wesley Long et al
EPI_ISL_1079520	Houston Methodist Hospital	Houston Methodist Hospital	S. Wesley Long et al
EPI_ISL_1079522	Houston Methodist Hospital	Houston Methodist Hospital	S. Wesley Long et al
EPI_ISL_1079526	Houston Methodist Hospital	Houston Methodist Hospital	S. Wesley Long et al
EPI_ISL_1079527	Houston Methodist Hospital	Houston Methodist Hospital	S. Wesley Long et al
EPI_ISL_1079529	Houston Methodist Hospital	Houston Methodist Hospital	S. Wesley Long et al
EPI_ISL_1079531	Houston Methodist Hospital	Houston Methodist Hospital	S. Wesley Long et al
EPI_ISL_1079535	Houston Methodist Hospital	Houston Methodist Hospital	S. Wesley Long et al
EPI_ISL_1079539	Houston Methodist Hospital	Houston Methodist Hospital	S. Wesley Long et al
EPI_ISL_1079540	Houston Methodist Hospital	Houston Methodist Hospital	S. Wesley Long et al
EPI_ISL_1079541	Houston Methodist Hospital	Houston Methodist Hospital	S. Wesley Long et al
EPI_ISL_1079542	Houston Methodist Hospital	Houston Methodist Hospital	S. Wesley Long et al
EPI_ISL_1079543	Houston Methodist Hospital	Houston Methodist Hospital	S. Wesley Long et al
EPI_ISL_1079544	Houston Methodist Hospital	Houston Methodist Hospital	S. Wesley Long et al
EPI_ISL_1079545	Houston Methodist Hospital	Houston Methodist Hospital	S. Wesley Long et al
EPI_ISL_1079547	Houston Methodist Hospital	Houston Methodist Hospital	S. Wesley Long et al
EPI_ISL_1079548	Houston Methodist Hospital	Houston Methodist Hospital	S. Wesley Long et al
EPI_ISL_1079549	Houston Methodist Hospital	Houston Methodist Hospital	S. Wesley Long et al
EPI_ISL_1079553	Houston Methodist Hospital	Houston Methodist Hospital	S. Wesley Long et al
EPI_ISL_1079556	Houston Methodist Hospital	Houston Methodist Hospital	S. Wesley Long et al
EPI_ISL_1079557	Houston Methodist Hospital	Houston Methodist Hospital	S. Wesley Long et al
EPI_ISL_1079558	Houston Methodist Hospital	Houston Methodist Hospital	S. Wesley Long et al
EPI_ISL_1079561	Houston Methodist Hospital	Houston Methodist Hospital	S. Wesley Long et al
EPI_ISL_1079562	Houston Methodist Hospital	Houston Methodist Hospital	S. Wesley Long et al
EPI_ISL_1079563	Houston Methodist Hospital	Houston Methodist Hospital	S. Wesley Long et al
EPI_ISL_1079564	Houston Methodist Hospital	Houston Methodist Hospital	S. Wesley Long et al
EPI_ISL_1079565	Houston Methodist Hospital	Houston Methodist Hospital	S. Wesley Long et al
EPI_ISL_1079567	Houston Methodist Hospital	Houston Methodist Hospital	S. Wesley Long et al
EPI_ISL_1079568	Houston Methodist Hospital	Houston Methodist Hospital	S. Wesley Long et al
EPI_ISL_1079570	Houston Methodist Hospital	Houston Methodist Hospital	S. Wesley Long et al
EPI_ISL_1079571	Houston Methodist Hospital	Houston Methodist Hospital	S. Wesley Long et al
EPI_ISL_1079573	Houston Methodist Hospital	Houston Methodist Hospital	S. Wesley Long et al
EPI_ISL_1079574	Houston Methodist Hospital	Houston Methodist Hospital	S. Wesley Long et al
EPI_ISL_1079575	Houston Methodist Hospital	Houston Methodist Hospital	S. Wesley Long et al
EPI_ISL_1079576	Houston Methodist Hospital	Houston Methodist Hospital	S. Wesley Long et al
EPI_ISL_1079577	Houston Methodist Hospital	Houston Methodist Hospital	S. Wesley Long et al
EPI_ISL_1079579	Houston Methodist Hospital	Houston Methodist Hospital	S. Wesley Long et al
EPI_ISL_1079580	Houston Methodist Hospital	Houston Methodist Hospital	S. Wesley Long et al
EPI_ISL_1079581	Houston Methodist Hospital	Houston Methodist Hospital	S. Wesley Long et al
EPI_ISL_1079582	Houston Methodist Hospital	Houston Methodist Hospital	S. Wesley Long et al
EPI_ISL_1079583	Houston Methodist Hospital	Houston Methodist Hospital	S. Wesley Long et al
EPI_ISL_1079585	Houston Methodist Hospital	Houston Methodist Hospital	S. Wesley Long et al
EPI_ISL_1079586	Houston Methodist Hospital	Houston Methodist Hospital	S. Wesley Long et al
EPI_ISL_1079587	Houston Methodist Hospital	Houston Methodist Hospital	S. Wesley Long et al
EPI_ISL_1079588	Houston Methodist Hospital	Houston Methodist Hospital	S. Wesley Long et al
EPI_ISL_1079591	Houston Methodist Hospital	Houston Methodist Hospital	S. Wesley Long et al
EPI_ISL_1079593	Houston Methodist Hospital	Houston Methodist Hospital	S. Wesley Long et al
EPI_ISL_1079594	Houston Methodist Hospital	Houston Methodist Hospital	S. Wesley Long et al
EPI_ISL_1079596	Houston Methodist Hospital	Houston Methodist Hospital	S. Wesley Long et al
EPI_ISL_1079597	Houston Methodist Hospital	Houston Methodist Hospital	S. Wesley Long et al
EPI_ISL_1079600	Houston Methodist Hospital	Houston Methodist Hospital	S. Wesley Long et al
EPI_ISL_1079601	Houston Methodist Hospital	Houston Methodist Hospital	S. Wesley Long et al
EPI_ISL_1079603	Houston Methodist Hospital	Houston Methodist Hospital	S. Wesley Long et al
EPI_ISL_1079605	Houston Methodist Hospital	Houston Methodist Hospital	S. Wesley Long et al
EPI_ISL_1079607	Houston Methodist Hospital	Houston Methodist Hospital	S. Wesley Long et al
EPI_ISL_1079610	Houston Methodist Hospital	Houston Methodist Hospital	S. Wesley Long et al
EPI_ISL_1079611	Houston Methodist Hospital	Houston Methodist Hospital	S. Wesley Long et al
EPI_ISL_1079612	Houston Methodist Hospital	Houston Methodist Hospital	S. Wesley Long et al
EPI_ISL_1079613	Houston Methodist Hospital	Houston Methodist Hospital	S. Wesley Long et al
EPI_ISL_1079614	Houston Methodist Hospital	Houston Methodist Hospital	S. Wesley Long et al
EPI_ISL_1079615	Houston Methodist Hospital	Houston Methodist Hospital	S. Wesley Long et al
EPI_ISL_1079616	Houston Methodist Hospital	Houston Methodist Hospital	S. Wesley Long et al
EPI_ISL_1079617	Houston Methodist Hospital	Houston Methodist Hospital	S. Wesley Long et al
EPI_ISL_1079619	Houston Methodist Hospital	Houston Methodist Hospital	S. Wesley Long et al
EPI_ISL_1079621	Houston Methodist Hospital	Houston Methodist Hospital	S. Wesley Long et al
EPI_ISL_1079622	Houston Methodist Hospital	Houston Methodist Hospital	S. Wesley Long et al
EPI_ISL_1079623	Houston Methodist Hospital	Houston Methodist Hospital	S. Wesley Long et al
EPI_ISL_1079624	Houston Methodist Hospital	Houston Methodist Hospital	S. Wesley Long et al
EPI_ISL_1079625	Houston Methodist Hospital	Houston Methodist Hospital	S. Wesley Long et al
EPI_ISL_1079626	Houston Methodist Hospital	Houston Methodist Hospital	S. Wesley Long et al
EPI_ISL_1079627	Houston Methodist Hospital	Houston Methodist Hospital	S. Wesley Long et al
EPI_ISL_1079629	Houston Methodist Hospital	Houston Methodist Hospital	S. Wesley Long et al
EPI_ISL_1079630	Houston Methodist Hospital	Houston Methodist Hospital	S. Wesley Long et al
EPI_ISL_1079631	Houston Methodist Hospital	Houston Methodist Hospital	S. Wesley Long et al
EPI_ISL_1079634	Houston Methodist Hospital	Houston Methodist Hospital	S. Wesley Long et al
EPI_ISL_1079637	Houston Methodist Hospital	Houston Methodist Hospital	S. Wesley Long et al
EPI_ISL_1079639	Houston Methodist Hospital	Houston Methodist Hospital	S. Wesley Long et al
EPI_ISL_1079640	Houston Methodist Hospital	Houston Methodist Hospital	S. Wesley Long et al
EPI_ISL_1079641	Houston Methodist Hospital	Houston Methodist Hospital	S. Wesley Long et al
EPI_ISL_1079642	Houston Methodist Hospital	Houston Methodist Hospital	S. Wesley Long et al
EPI_ISL_1079644	Houston Methodist Hospital	Houston Methodist Hospital	S. Wesley Long et al
EPI_ISL_1079645	Houston Methodist Hospital	Houston Methodist Hospital	S. Wesley Long et al
EPI_ISL_1079646	Houston Methodist Hospital	Houston Methodist Hospital	S. Wesley Long et al
EPI_ISL_1079648	Houston Methodist Hospital	Houston Methodist Hospital	S. Wesley Long et al
EPI_ISL_1079649	Houston Methodist Hospital	Houston Methodist Hospital	S. Wesley Long et al
EPI_ISL_1079651	Houston Methodist Hospital	Houston Methodist Hospital	S. Wesley Long et al
EPI_ISL_1079652	Houston Methodist Hospital	Houston Methodist Hospital	S. Wesley Long et al
EPI_ISL_1079653	Houston Methodist Hospital	Houston Methodist Hospital	S. Wesley Long et al
EPI_ISL_1079654	Houston Methodist Hospital	Houston Methodist Hospital	S. Wesley Long et al
EPI_ISL_1079655	Houston Methodist Hospital	Houston Methodist Hospital	S. Wesley Long et al
EPI_ISL_1079656	Houston Methodist Hospital	Houston Methodist Hospital	S. Wesley Long et al
EPI_ISL_1079658	Houston Methodist Hospital	Houston Methodist Hospital	S. Wesley Long et al
EPI_ISL_1079660	Houston Methodist Hospital	Houston Methodist Hospital	S. Wesley Long et al
EPI_ISL_1079661	Houston Methodist Hospital	Houston Methodist Hospital	S. Wesley Long et al
EPI_ISL_1079662	Houston Methodist Hospital	Houston Methodist Hospital	S. Wesley Long et al
EPI_ISL_1079664	Houston Methodist Hospital	Houston Methodist Hospital	S. Wesley Long et al
EPI_ISL_1079665	Houston Methodist Hospital	Houston Methodist Hospital	S. Wesley Long et al
EPI_ISL_1079667	Houston Methodist Hospital	Houston Methodist Hospital	S. Wesley Long et al
EPI_ISL_1079668	Houston Methodist Hospital	Houston Methodist Hospital	S. Wesley Long et al
EPI_ISL_1079669	Houston Methodist Hospital	Houston Methodist Hospital	S. Wesley Long et al
EPI_ISL_1079670	Houston Methodist Hospital	Houston Methodist Hospital	S. Wesley Long et al
EPI_ISL_1079673	Houston Methodist Hospital	Houston Methodist Hospital	S. Wesley Long et al
EPI_ISL_1079674	Houston Methodist Hospital	Houston Methodist Hospital	S. Wesley Long et al
EPI_ISL_1079675	Houston Methodist Hospital	Houston Methodist Hospital	S. Wesley Long et al
EPI_ISL_1079676	Houston Methodist Hospital	Houston Methodist Hospital	S. Wesley Long et al
EPI_ISL_1079677	Houston Methodist Hospital	Houston Methodist Hospital	S. Wesley Long et al
EPI_ISL_1079678	Houston Methodist Hospital	Houston Methodist Hospital	S. Wesley Long et al
EPI_ISL_1079679	Houston Methodist Hospital	Houston Methodist Hospital	S. Wesley Long et al
EPI_ISL_1079680	Houston Methodist Hospital	Houston Methodist Hospital	S. Wesley Long et al
EPI_ISL_1079683	Houston Methodist Hospital	Houston Methodist Hospital	S. Wesley Long et al
EPI_ISL_1079684	Houston Methodist Hospital	Houston Methodist Hospital	S. Wesley Long et al
EPI_ISL_1079685	Houston Methodist Hospital	Houston Methodist Hospital	S. Wesley Long et al
EPI_ISL_1079686	Houston Methodist Hospital	Houston Methodist Hospital	S. Wesley Long et al
EPI_ISL_1079687	Houston Methodist Hospital	Houston Methodist Hospital	S. Wesley Long et al
EPI_ISL_1079691	Houston Methodist Hospital	Houston Methodist Hospital	S. Wesley Long et al
EPI_ISL_1079698	Houston Methodist Hospital	Houston Methodist Hospital	S. Wesley Long et al
EPI_ISL_1079702	Houston Methodist Hospital	Houston Methodist Hospital	S. Wesley Long et al
EPI_ISL_1079704	Houston Methodist Hospital	Houston Methodist Hospital	S. Wesley Long et al
EPI_ISL_1079706	Houston Methodist Hospital	Houston Methodist Hospital	S. Wesley Long et al
EPI_ISL_1079710	Houston Methodist Hospital	Houston Methodist Hospital	S. Wesley Long et al
EPI_ISL_1079712	Houston Methodist Hospital	Houston Methodist Hospital	S. Wesley Long et al
EPI_ISL_1079714	Houston Methodist Hospital	Houston Methodist Hospital	S. Wesley Long et al
EPI_ISL_1079715	Houston Methodist Hospital	Houston Methodist Hospital	S. Wesley Long et al
EPI_ISL_1079716	Houston Methodist Hospital	Houston Methodist Hospital	S. Wesley Long et al
EPI_ISL_1079717	Houston Methodist Hospital	Houston Methodist Hospital	S. Wesley Long et al
EPI_ISL_1079718	Houston Methodist Hospital	Houston Methodist Hospital	S. Wesley Long et al
EPI_ISL_1079720	Houston Methodist Hospital	Houston Methodist Hospital	S. Wesley Long et al
EPI_ISL_1079724	Houston Methodist Hospital	Houston Methodist Hospital	S. Wesley Long et al
EPI_ISL_1079726	Houston Methodist Hospital	Houston Methodist Hospital	S. Wesley Long et al
EPI_ISL_1079727	Houston Methodist Hospital	Houston Methodist Hospital	S. Wesley Long et al
EPI_ISL_1079728	Houston Methodist Hospital	Houston Methodist Hospital	S. Wesley Long et al
EPI_ISL_1079730	Houston Methodist Hospital	Houston Methodist Hospital	S. Wesley Long et al
EPI_ISL_1079733	Houston Methodist Hospital	Houston Methodist Hospital	S. Wesley Long et al
EPI_ISL_1079735	Houston Methodist Hospital	Houston Methodist Hospital	S. Wesley Long et al
EPI_ISL_1079736	Houston Methodist Hospital	Houston Methodist Hospital	S. Wesley Long et al
EPI_ISL_1079739	Houston Methodist Hospital	Houston Methodist Hospital	S. Wesley Long et al
EPI_ISL_1079741	Houston Methodist Hospital	Houston Methodist Hospital	S. Wesley Long et al
EPI_ISL_1079743	Houston Methodist Hospital	Houston Methodist Hospital	S. Wesley Long et al
EPI_ISL_1079745	Houston Methodist Hospital	Houston Methodist Hospital	S. Wesley Long et al
EPI_ISL_1079748	Houston Methodist Hospital	Houston Methodist Hospital	S. Wesley Long et al
EPI_ISL_1079749	Houston Methodist Hospital	Houston Methodist Hospital	S. Wesley Long et al
EPI_ISL_1079751	Houston Methodist Hospital	Houston Methodist Hospital	S. Wesley Long et al
EPI_ISL_1079754	Houston Methodist Hospital	Houston Methodist Hospital	S. Wesley Long et al
EPI_ISL_1079755	Houston Methodist Hospital	Houston Methodist Hospital	S. Wesley Long et al
EPI_ISL_1079756	Houston Methodist Hospital	Houston Methodist Hospital	S. Wesley Long et al
EPI_ISL_1079757	Houston Methodist Hospital	Houston Methodist Hospital	S. Wesley Long et al
EPI_ISL_1079759	Houston Methodist Hospital	Houston Methodist Hospital	S. Wesley Long et al
EPI_ISL_1079763	Houston Methodist Hospital	Houston Methodist Hospital	S. Wesley Long et al
EPI_ISL_1079765	Houston Methodist Hospital	Houston Methodist Hospital	S. Wesley Long et al
EPI_ISL_1079767	Houston Methodist Hospital	Houston Methodist Hospital	S. Wesley Long et al
EPI_ISL_1079768	Houston Methodist Hospital	Houston Methodist Hospital	S. Wesley Long et al
EPI_ISL_1079769	Houston Methodist Hospital	Houston Methodist Hospital	S. Wesley Long et al
EPI_ISL_1079770	Houston Methodist Hospital	Houston Methodist Hospital	S. Wesley Long et al
EPI_ISL_1079771	Houston Methodist Hospital	Houston Methodist Hospital	S. Wesley Long et al
EPI_ISL_1079772	Houston Methodist Hospital	Houston Methodist Hospital	S. Wesley Long et al
EPI_ISL_1079774	Houston Methodist Hospital	Houston Methodist Hospital	S. Wesley Long et al
EPI_ISL_1079775	Houston Methodist Hospital	Houston Methodist Hospital	S. Wesley Long et al
EPI_ISL_1079776	Houston Methodist Hospital	Houston Methodist Hospital	S. Wesley Long et al
EPI_ISL_1079777	Houston Methodist Hospital	Houston Methodist Hospital	S. Wesley Long et al
EPI_ISL_1079779	Houston Methodist Hospital	Houston Methodist Hospital	S. Wesley Long et al
EPI_ISL_1079781	Houston Methodist Hospital	Houston Methodist Hospital	S. Wesley Long et al
EPI_ISL_1079782	Houston Methodist Hospital	Houston Methodist Hospital	S. Wesley Long et al
EPI_ISL_1079784	Houston Methodist Hospital	Houston Methodist Hospital	S. Wesley Long et al
EPI_ISL_1079785	Houston Methodist Hospital	Houston Methodist Hospital	S. Wesley Long et al
EPI_ISL_1079786	Houston Methodist Hospital	Houston Methodist Hospital	S. Wesley Long et al
EPI_ISL_1079787	Houston Methodist Hospital	Houston Methodist Hospital	S. Wesley Long et al
EPI_ISL_1079788	Houston Methodist Hospital	Houston Methodist Hospital	S. Wesley Long et al
EPI_ISL_1079790	Houston Methodist Hospital	Houston Methodist Hospital	S. Wesley Long et al
EPI_ISL_1079796	Houston Methodist Hospital	Houston Methodist Hospital	S. Wesley Long et al
EPI_ISL_1079799	Houston Methodist Hospital	Houston Methodist Hospital	S. Wesley Long et al
EPI_ISL_1079800	Houston Methodist Hospital	Houston Methodist Hospital	S. Wesley Long et al
EPI_ISL_1079804	Houston Methodist Hospital	Houston Methodist Hospital	S. Wesley Long et al
EPI_ISL_1079808	Houston Methodist Hospital	Houston Methodist Hospital	S. Wesley Long et al
EPI_ISL_1079809	Houston Methodist Hospital	Houston Methodist Hospital	S. Wesley Long et al
EPI_ISL_1079810	Houston Methodist Hospital	Houston Methodist Hospital	S. Wesley Long et al
EPI_ISL_1079812	Houston Methodist Hospital	Houston Methodist Hospital	S. Wesley Long et al
EPI_ISL_1079813	Houston Methodist Hospital	Houston Methodist Hospital	S. Wesley Long et al
EPI_ISL_1079814	Houston Methodist Hospital	Houston Methodist Hospital	S. Wesley Long et al
EPI_ISL_1079816	Houston Methodist Hospital	Houston Methodist Hospital	S. Wesley Long et al
EPI_ISL_1079817	Houston Methodist Hospital	Houston Methodist Hospital	S. Wesley Long et al
EPI_ISL_1079820	Houston Methodist Hospital	Houston Methodist Hospital	S. Wesley Long et al
EPI_ISL_1079823	Houston Methodist Hospital	Houston Methodist Hospital	S. Wesley Long et al
EPI_ISL_1079826	Houston Methodist Hospital	Houston Methodist Hospital	S. Wesley Long et al
EPI_ISL_1079827	Houston Methodist Hospital	Houston Methodist Hospital	S. Wesley Long et al
EPI_ISL_1079828	Houston Methodist Hospital	Houston Methodist Hospital	S. Wesley Long et al
EPI_ISL_1079830	Houston Methodist Hospital	Houston Methodist Hospital	S. Wesley Long et al
EPI_ISL_1079831	Houston Methodist Hospital	Houston Methodist Hospital	S. Wesley Long et al
EPI_ISL_1079832	Houston Methodist Hospital	Houston Methodist Hospital	S. Wesley Long et al
EPI_ISL_1079836	Houston Methodist Hospital	Houston Methodist Hospital	S. Wesley Long et al
EPI_ISL_1079839	Houston Methodist Hospital	Houston Methodist Hospital	S. Wesley Long et al
EPI_ISL_1079840	Houston Methodist Hospital	Houston Methodist Hospital	S. Wesley Long et al
EPI_ISL_1079841	Houston Methodist Hospital	Houston Methodist Hospital	S. Wesley Long et al
EPI_ISL_1079843	Houston Methodist Hospital	Houston Methodist Hospital	S. Wesley Long et al
EPI_ISL_1079844	Houston Methodist Hospital	Houston Methodist Hospital	S. Wesley Long et al
EPI_ISL_1079845	Houston Methodist Hospital	Houston Methodist Hospital	S. Wesley Long et al
EPI_ISL_1079846	Houston Methodist Hospital	Houston Methodist Hospital	S. Wesley Long et al
EPI_ISL_1079847	Houston Methodist Hospital	Houston Methodist Hospital	S. Wesley Long et al
EPI_ISL_1079850	Houston Methodist Hospital	Houston Methodist Hospital	S. Wesley Long et al
EPI_ISL_1079851	Houston Methodist Hospital	Houston Methodist Hospital	S. Wesley Long et al
EPI_ISL_1079852	Houston Methodist Hospital	Houston Methodist Hospital	S. Wesley Long et al
EPI_ISL_1079853	Houston Methodist Hospital	Houston Methodist Hospital	S. Wesley Long et al
EPI_ISL_1079854	Houston Methodist Hospital	Houston Methodist Hospital	S. Wesley Long et al
EPI_ISL_1079860	Houston Methodist Hospital	Houston Methodist Hospital	S. Wesley Long et al
EPI_ISL_1079862	Houston Methodist Hospital	Houston Methodist Hospital	S. Wesley Long et al
EPI_ISL_1079867	Houston Methodist Hospital	Houston Methodist Hospital	S. Wesley Long et al
EPI_ISL_1079868	Houston Methodist Hospital	Houston Methodist Hospital	S. Wesley Long et al
EPI_ISL_1079874	Houston Methodist Hospital	Houston Methodist Hospital	S. Wesley Long et al
EPI_ISL_1079876	Houston Methodist Hospital	Houston Methodist Hospital	S. Wesley Long et al
EPI_ISL_1079877	Houston Methodist Hospital	Houston Methodist Hospital	S. Wesley Long et al
EPI_ISL_1079878	Houston Methodist Hospital	Houston Methodist Hospital	S. Wesley Long et al
EPI_ISL_1079881	Houston Methodist Hospital	Houston Methodist Hospital	S. Wesley Long et al
EPI_ISL_1079882	Houston Methodist Hospital	Houston Methodist Hospital	S. Wesley Long et al
EPI_ISL_1079885	Houston Methodist Hospital	Houston Methodist Hospital	S. Wesley Long et al
EPI_ISL_1079886	Houston Methodist Hospital	Houston Methodist Hospital	S. Wesley Long et al
EPI_ISL_1079889	Houston Methodist Hospital	Houston Methodist Hospital	S. Wesley Long et al
EPI_ISL_1079890	Kansas Health and Environmental Lab	Kansas Health and Environmental Lab	Mike Grose et al
EPI_ISL_1079891	Kansas Health and Environmental Lab	Kansas Health and Environmental Lab	Mike Grose et al
EPI_ISL_1079893	Kansas Health and Environmental Lab	Kansas Health and Environmental Lab	Mike Grose et al
EPI_ISL_1079894	Kansas Health and Environmental Lab	Kansas Health and Environmental Lab	Mike Grose et al
EPI_ISL_1079895	Houston Methodist Hospital	Houston Methodist Hospital	S. Wesley Long et al
EPI_ISL_1079896	Houston Methodist Hospital	Houston Methodist Hospital	S. Wesley Long et al
EPI_ISL_1079897	Houston Methodist Hospital	Houston Methodist Hospital	S. Wesley Long et al
EPI_ISL_1079899	Houston Methodist Hospital	Houston Methodist Hospital	S. Wesley Long et al
EPI_ISL_1079900	Houston Methodist Hospital	Houston Methodist Hospital	S. Wesley Long et al
EPI_ISL_1079901	Houston Methodist Hospital	Houston Methodist Hospital	S. Wesley Long et al
EPI_ISL_1079903	Houston Methodist Hospital	Houston Methodist Hospital	S. Wesley Long et al
EPI_ISL_1079904	Houston Methodist Hospital	Houston Methodist Hospital	S. Wesley Long et al
EPI_ISL_1079905	Houston Methodist Hospital	Houston Methodist Hospital	S. Wesley Long et al
EPI_ISL_1079906	Houston Methodist Hospital	Houston Methodist Hospital	S. Wesley Long et al
EPI_ISL_1079907	Houston Methodist Hospital	Houston Methodist Hospital	S. Wesley Long et al
EPI_ISL_1079909	Houston Methodist Hospital	Houston Methodist Hospital	S. Wesley Long et al
EPI_ISL_1079910	Houston Methodist Hospital	Houston Methodist Hospital	S. Wesley Long et al
EPI_ISL_1079912	Houston Methodist Hospital	Houston Methodist Hospital	S. Wesley Long et al
EPI_ISL_1079913	Houston Methodist Hospital	Houston Methodist Hospital	S. Wesley Long et al
EPI_ISL_1079914	Houston Methodist Hospital	Houston Methodist Hospital	S. Wesley Long et al
EPI_ISL_1079916	Houston Methodist Hospital	Houston Methodist Hospital	S. Wesley Long et al
EPI_ISL_1079917	Houston Methodist Hospital	Houston Methodist Hospital	S. Wesley Long et al
EPI_ISL_1079918	Houston Methodist Hospital	Houston Methodist Hospital	S. Wesley Long et al
EPI_ISL_1079920	Houston Methodist Hospital	Houston Methodist Hospital	S. Wesley Long et al
EPI_ISL_1079921	Houston Methodist Hospital	Houston Methodist Hospital	S. Wesley Long et al
EPI_ISL_1079922	Houston Methodist Hospital	Houston Methodist Hospital	S. Wesley Long et al
EPI_ISL_1079926	Houston Methodist Hospital	Houston Methodist Hospital	S. Wesley Long et al
EPI_ISL_1079927	Houston Methodist Hospital	Houston Methodist Hospital	S. Wesley Long et al
EPI_ISL_1079928	Houston Methodist Hospital	Houston Methodist Hospital	S. Wesley Long et al
EPI_ISL_1079930	Houston Methodist Hospital	Houston Methodist Hospital	S. Wesley Long et al
EPI_ISL_1079931	Houston Methodist Hospital	Houston Methodist Hospital	S. Wesley Long et al
EPI_ISL_1079932	Houston Methodist Hospital	Houston Methodist Hospital	S. Wesley Long et al
EPI_ISL_1079933	Houston Methodist Hospital	Houston Methodist Hospital	S. Wesley Long et al
EPI_ISL_1079934	Houston Methodist Hospital	Houston Methodist Hospital	S. Wesley Long et al
EPI_ISL_1079937	Houston Methodist Hospital	Houston Methodist Hospital	S. Wesley Long et al
EPI_ISL_1079940	Houston Methodist Hospital	Houston Methodist Hospital	S. Wesley Long et al
EPI_ISL_1079941	Houston Methodist Hospital	Houston Methodist Hospital	S. Wesley Long et al
EPI_ISL_1079942	Houston Methodist Hospital	Houston Methodist Hospital	S. Wesley Long et al
EPI_ISL_1079944	Houston Methodist Hospital	Houston Methodist Hospital	S. Wesley Long et al
EPI_ISL_1079945	Houston Methodist Hospital	Houston Methodist Hospital	S. Wesley Long et al
EPI_ISL_1079946	Houston Methodist Hospital	Houston Methodist Hospital	S. Wesley Long et al
EPI_ISL_1079947	Houston Methodist Hospital	Houston Methodist Hospital	S. Wesley Long et al
EPI_ISL_1079950	Houston Methodist Hospital	Houston Methodist Hospital	S. Wesley Long et al
EPI_ISL_1079952	Houston Methodist Hospital	Houston Methodist Hospital	S. Wesley Long et al
EPI_ISL_1079953	Houston Methodist Hospital	Houston Methodist Hospital	S. Wesley Long et al
EPI_ISL_1079955	Houston Methodist Hospital	Houston Methodist Hospital	S. Wesley Long et al
EPI_ISL_1079956	Houston Methodist Hospital	Houston Methodist Hospital	S. Wesley Long et al
EPI_ISL_1079957	Houston Methodist Hospital	Houston Methodist Hospital	S. Wesley Long et al
EPI_ISL_1079958	Houston Methodist Hospital	Houston Methodist Hospital	S. Wesley Long et al
EPI_ISL_1079959	Houston Methodist Hospital	Houston Methodist Hospital	S. Wesley Long et al
EPI_ISL_1079961	Houston Methodist Hospital	Houston Methodist Hospital	S. Wesley Long et al
EPI_ISL_1079962	Houston Methodist Hospital	Houston Methodist Hospital	S. Wesley Long et al
EPI_ISL_1079963	Houston Methodist Hospital	Houston Methodist Hospital	S. Wesley Long et al
EPI_ISL_1079964	Houston Methodist Hospital	Houston Methodist Hospital	S. Wesley Long et al
EPI_ISL_1079965	Houston Methodist Hospital	Houston Methodist Hospital	S. Wesley Long et al
EPI_ISL_1079966	Houston Methodist Hospital	Houston Methodist Hospital	S. Wesley Long et al
EPI_ISL_1079967	Houston Methodist Hospital	Houston Methodist Hospital	S. Wesley Long et al
EPI_ISL_1079969	Houston Methodist Hospital	Houston Methodist Hospital	S. Wesley Long et al
EPI_ISL_1079970	Houston Methodist Hospital	Houston Methodist Hospital	S. Wesley Long et al
EPI_ISL_1079972	Houston Methodist Hospital	Houston Methodist Hospital	S. Wesley Long et al
EPI_ISL_1079976	Houston Methodist Hospital	Houston Methodist Hospital	S. Wesley Long et al
EPI_ISL_1079977	Houston Methodist Hospital	Houston Methodist Hospital	S. Wesley Long et al
EPI_ISL_1079978	Houston Methodist Hospital	Houston Methodist Hospital	S. Wesley Long et al
EPI_ISL_1079985	Houston Methodist Hospital	Houston Methodist Hospital	S. Wesley Long et al
EPI_ISL_1079987	Houston Methodist Hospital	Houston Methodist Hospital	S. Wesley Long et al
EPI_ISL_1079988	Houston Methodist Hospital	Houston Methodist Hospital	S. Wesley Long et al
EPI_ISL_1079989	Houston Methodist Hospital	Houston Methodist Hospital	S. Wesley Long et al
EPI_ISL_1079990	Houston Methodist Hospital	Houston Methodist Hospital	S. Wesley Long et al
EPI_ISL_1079991	Houston Methodist Hospital	Houston Methodist Hospital	S. Wesley Long et al
EPI_ISL_1079992	INMI Lazzaro Spallanzani IRCCS	Ospedale S.M. Goretti di Latina - ASL Latina presidio ospedaliero Nord	CEM Gruber et al
EPI_ISL_1079993	INMI Lazzaro Spallanzani IRCCS	Ospedale S.M. Goretti di Latina - ASL Latina presidio ospedaliero Nord	B Bartolini et al
EPI_ISL_1079994	INMI Lazzaro Spallanzani IRCCS	Azienda Ospedaliera San Camillo Forlanini	O Butera et al
EPI_ISL_1079995	INMI Lazzaro Spallanzani IRCCS	INMI Lazzaro Spallanzani IRCCS	E Giombini et al
EPI_ISL_1079996	INMI Lazzaro Spallanzani IRCCS	Ospedale Sandro Pertini ASL Roma2	F Messina et al
EPI_ISL_1079997	Houston Methodist Hospital	Houston Methodist Hospital	S. Wesley Long et al
EPI_ISL_1079998	INMI Lazzaro Spallanzani IRCCS	Ospedale San Filippo Neri	M Rueca et al
EPI_ISL_1079999	INMI Lazzaro Spallanzani IRCCS	Ospedale San Filippo Neri	CEM Gruber et al
EPI_ISL_1080001	INMI Lazzaro Spallanzani IRCCS	Ospedale Sandro Pertini ASL Roma2	B Bartolini et al
EPI_ISL_1080002	Houston Methodist Hospital	Houston Methodist Hospital	S. Wesley Long et al
EPI_ISL_1080004	Houston Methodist Hospital	Houston Methodist Hospital	S. Wesley Long et al
EPI_ISL_1080005	Houston Methodist Hospital	Houston Methodist Hospital	S. Wesley Long et al
EPI_ISL_1080006	Houston Methodist Hospital	Houston Methodist Hospital	S. Wesley Long et al
EPI_ISL_1080007	Houston Methodist Hospital	Houston Methodist Hospital	S. Wesley Long et al
EPI_ISL_1080008	Houston Methodist Hospital	Houston Methodist Hospital	S. Wesley Long et al
EPI_ISL_1080009	Houston Methodist Hospital	Houston Methodist Hospital	S. Wesley Long et al
EPI_ISL_1080010	Houston Methodist Hospital	Houston Methodist Hospital	S. Wesley Long et al
EPI_ISL_1080015	Houston Methodist Hospital	Houston Methodist Hospital	S. Wesley Long et al
EPI_ISL_1080016	Houston Methodist Hospital	Houston Methodist Hospital	S. Wesley Long et al
EPI_ISL_1080017	Houston Methodist Hospital	Houston Methodist Hospital	S. Wesley Long et al
EPI_ISL_1080018	Houston Methodist Hospital	Houston Methodist Hospital	S. Wesley Long et al
EPI_ISL_1080019	Houston Methodist Hospital	Houston Methodist Hospital	S. Wesley Long et al
EPI_ISL_1080020	Houston Methodist Hospital	Houston Methodist Hospital	S. Wesley Long et al
EPI_ISL_1080021	Houston Methodist Hospital	Houston Methodist Hospital	S. Wesley Long et al
EPI_ISL_1080022	Houston Methodist Hospital	Houston Methodist Hospital	S. Wesley Long et al
EPI_ISL_1080023	Houston Methodist Hospital	Houston Methodist Hospital	S. Wesley Long et al
EPI_ISL_1080025	Houston Methodist Hospital	Houston Methodist Hospital	S. Wesley Long et al
EPI_ISL_1080026	Houston Methodist Hospital	Houston Methodist Hospital	S. Wesley Long et al
EPI_ISL_1080030	Houston Methodist Hospital	Houston Methodist Hospital	S. Wesley Long et al
EPI_ISL_1080032	Houston Methodist Hospital	Houston Methodist Hospital	S. Wesley Long et al
EPI_ISL_1080033	Houston Methodist Hospital	Houston Methodist Hospital	S. Wesley Long et al
EPI_ISL_1080034	Houston Methodist Hospital	Houston Methodist Hospital	S. Wesley Long et al
EPI_ISL_1080035	Houston Methodist Hospital	Houston Methodist Hospital	S. Wesley Long et al
EPI_ISL_1080036	Houston Methodist Hospital	Houston Methodist Hospital	S. Wesley Long et al
EPI_ISL_1080041	Houston Methodist Hospital	Houston Methodist Hospital	S. Wesley Long et al
EPI_ISL_1080042	Houston Methodist Hospital	Houston Methodist Hospital	S. Wesley Long et al
EPI_ISL_1080044	Houston Methodist Hospital	Houston Methodist Hospital	S. Wesley Long et al
EPI_ISL_1080046	Ohio Department of Health Laboratory	Ohio Department of Health Laboratory	Holmes et al
EPI_ISL_1080047	Houston Methodist Hospital	Houston Methodist Hospital	S. Wesley Long et al
EPI_ISL_1080048	Houston Methodist Hospital	Houston Methodist Hospital	S. Wesley Long et al
EPI_ISL_1080049	Houston Methodist Hospital	Houston Methodist Hospital	S. Wesley Long et al
EPI_ISL_1080051	Houston Methodist Hospital	Houston Methodist Hospital	S. Wesley Long et al
EPI_ISL_1080052	Houston Methodist Hospital	Houston Methodist Hospital	S. Wesley Long et al
EPI_ISL_1080053	Houston Methodist Hospital	Houston Methodist Hospital	S. Wesley Long et al
EPI_ISL_1080055	Houston Methodist Hospital	Houston Methodist Hospital	S. Wesley Long et al
EPI_ISL_1080057	Houston Methodist Hospital	Houston Methodist Hospital	S. Wesley Long et al
EPI_ISL_1080059	Houston Methodist Hospital	Houston Methodist Hospital	S. Wesley Long et al
EPI_ISL_1080060	Houston Methodist Hospital	Houston Methodist Hospital	S. Wesley Long et al
EPI_ISL_1080061	Houston Methodist Hospital	Houston Methodist Hospital	S. Wesley Long et al
EPI_ISL_1080062	Houston Methodist Hospital	Houston Methodist Hospital	S. Wesley Long et al
EPI_ISL_1080063	Houston Methodist Hospital	Houston Methodist Hospital	S. Wesley Long et al
EPI_ISL_1080067	Houston Methodist Hospital	Houston Methodist Hospital	S. Wesley Long et al
EPI_ISL_1080068	Houston Methodist Hospital	Houston Methodist Hospital	S. Wesley Long et al
EPI_ISL_1080077	Houston Methodist Hospital	Houston Methodist Hospital	S. Wesley Long et al
EPI_ISL_1080078	Houston Methodist Hospital	Houston Methodist Hospital	S. Wesley Long et al
EPI_ISL_1080080	Houston Methodist Hospital	Houston Methodist Hospital	S. Wesley Long et al
EPI_ISL_1080081	Houston Methodist Hospital	Houston Methodist Hospital	S. Wesley Long et al
EPI_ISL_1080082	Houston Methodist Hospital	Houston Methodist Hospital	S. Wesley Long et al
EPI_ISL_1080084	Houston Methodist Hospital	Houston Methodist Hospital	S. Wesley Long et al
EPI_ISL_1080085	Houston Methodist Hospital	Houston Methodist Hospital	S. Wesley Long et al
EPI_ISL_1080086	Houston Methodist Hospital	Houston Methodist Hospital	S. Wesley Long et al
EPI_ISL_1080089	Houston Methodist Hospital	Houston Methodist Hospital	S. Wesley Long et al
EPI_ISL_1080090	Houston Methodist Hospital	Houston Methodist Hospital	S. Wesley Long et al
EPI_ISL_1080091	Houston Methodist Hospital	Houston Methodist Hospital	S. Wesley Long et al
EPI_ISL_1080095	Houston Methodist Hospital	Houston Methodist Hospital	S. Wesley Long et al
EPI_ISL_1080096	Houston Methodist Hospital	Houston Methodist Hospital	S. Wesley Long et al
EPI_ISL_1080097	Houston Methodist Hospital	Houston Methodist Hospital	S. Wesley Long et al
EPI_ISL_1080098	Houston Methodist Hospital	Houston Methodist Hospital	S. Wesley Long et al
EPI_ISL_1080100	Houston Methodist Hospital	Houston Methodist Hospital	S. Wesley Long et al
EPI_ISL_1080102	Houston Methodist Hospital	Houston Methodist Hospital	S. Wesley Long et al
EPI_ISL_1080103	Houston Methodist Hospital	Houston Methodist Hospital	S. Wesley Long et al
EPI_ISL_1080105	Houston Methodist Hospital	Houston Methodist Hospital	S. Wesley Long et al
EPI_ISL_1080106	Houston Methodist Hospital	Houston Methodist Hospital	S. Wesley Long et al
EPI_ISL_1080109	Houston Methodist Hospital	Houston Methodist Hospital	S. Wesley Long et al
EPI_ISL_1080112	Houston Methodist Hospital	Houston Methodist Hospital	S. Wesley Long et al
EPI_ISL_1080113	Houston Methodist Hospital	Houston Methodist Hospital	S. Wesley Long et al
EPI_ISL_1080114	Houston Methodist Hospital	Houston Methodist Hospital	S. Wesley Long et al
EPI_ISL_1080115	Houston Methodist Hospital	Houston Methodist Hospital	S. Wesley Long et al
EPI_ISL_1080117	Houston Methodist Hospital	Houston Methodist Hospital	S. Wesley Long et al
EPI_ISL_1080119	Houston Methodist Hospital	Houston Methodist Hospital	S. Wesley Long et al
EPI_ISL_1080120	Houston Methodist Hospital	Houston Methodist Hospital	S. Wesley Long et al
EPI_ISL_1080121	Houston Methodist Hospital	Houston Methodist Hospital	S. Wesley Long et al
EPI_ISL_1080122	Houston Methodist Hospital	Houston Methodist Hospital	S. Wesley Long et al
EPI_ISL_1080123	Houston Methodist Hospital	Houston Methodist Hospital	S. Wesley Long et al
EPI_ISL_1080124	Houston Methodist Hospital	Houston Methodist Hospital	S. Wesley Long et al
EPI_ISL_1080128	Houston Methodist Hospital	Houston Methodist Hospital	S. Wesley Long et al
EPI_ISL_1080131	Houston Methodist Hospital	Houston Methodist Hospital	S. Wesley Long et al
EPI_ISL_1080133	Houston Methodist Hospital	Houston Methodist Hospital	S. Wesley Long et al
EPI_ISL_1080137	Houston Methodist Hospital	Houston Methodist Hospital	S. Wesley Long et al
EPI_ISL_1080138	Houston Methodist Hospital	Houston Methodist Hospital	S. Wesley Long et al
EPI_ISL_1080143	Houston Methodist Hospital	Houston Methodist Hospital	S. Wesley Long et al
EPI_ISL_1080144	Houston Methodist Hospital	Houston Methodist Hospital	S. Wesley Long et al
EPI_ISL_1080145	Houston Methodist Hospital	Houston Methodist Hospital	S. Wesley Long et al
EPI_ISL_1080150	Houston Methodist Hospital	Houston Methodist Hospital	S. Wesley Long et al
EPI_ISL_1080152	Houston Methodist Hospital	Houston Methodist Hospital	S. Wesley Long et al
EPI_ISL_1080153	Houston Methodist Hospital	Houston Methodist Hospital	S. Wesley Long et al
EPI_ISL_1080155	Houston Methodist Hospital	Houston Methodist Hospital	S. Wesley Long et al
EPI_ISL_1080156	Houston Methodist Hospital	Houston Methodist Hospital	S. Wesley Long et al
EPI_ISL_1080158	Houston Methodist Hospital	Houston Methodist Hospital	S. Wesley Long et al
EPI_ISL_1080161	Houston Methodist Hospital	Houston Methodist Hospital	S. Wesley Long et al
EPI_ISL_1080162	Houston Methodist Hospital	Houston Methodist Hospital	S. Wesley Long et al
EPI_ISL_1080164	Houston Methodist Hospital	Houston Methodist Hospital	S. Wesley Long et al
EPI_ISL_1080165	Houston Methodist Hospital	Houston Methodist Hospital	S. Wesley Long et al
EPI_ISL_1080166	Houston Methodist Hospital	Houston Methodist Hospital	S. Wesley Long et al
EPI_ISL_1080167	Houston Methodist Hospital	Houston Methodist Hospital	S. Wesley Long et al
EPI_ISL_1080169	Houston Methodist Hospital	Houston Methodist Hospital	S. Wesley Long et al
EPI_ISL_1080170	Houston Methodist Hospital	Houston Methodist Hospital	S. Wesley Long et al
EPI_ISL_1080173	Houston Methodist Hospital	Houston Methodist Hospital	S. Wesley Long et al
EPI_ISL_1080174	Houston Methodist Hospital	Houston Methodist Hospital	S. Wesley Long et al
EPI_ISL_1080177	Houston Methodist Hospital	Houston Methodist Hospital	S. Wesley Long et al
EPI_ISL_1080178	Houston Methodist Hospital	Houston Methodist Hospital	S. Wesley Long et al
EPI_ISL_1080180	Houston Methodist Hospital	Houston Methodist Hospital	S. Wesley Long et al
EPI_ISL_1080182	Houston Methodist Hospital	Houston Methodist Hospital	S. Wesley Long et al
EPI_ISL_1080184	Houston Methodist Hospital	Houston Methodist Hospital	S. Wesley Long et al
EPI_ISL_1080185	Houston Methodist Hospital	Houston Methodist Hospital	S. Wesley Long et al
EPI_ISL_1080186	Houston Methodist Hospital	Houston Methodist Hospital	S. Wesley Long et al
EPI_ISL_1080190	Houston Methodist Hospital	Houston Methodist Hospital	S. Wesley Long et al
EPI_ISL_1080191	Houston Methodist Hospital	Houston Methodist Hospital	S. Wesley Long et al
EPI_ISL_1080194	Houston Methodist Hospital	Houston Methodist Hospital	S. Wesley Long et al
EPI_ISL_1080196	Houston Methodist Hospital	Houston Methodist Hospital	S. Wesley Long et al
EPI_ISL_1080198	Houston Methodist Hospital	Houston Methodist Hospital	S. Wesley Long et al
EPI_ISL_1080199	Houston Methodist Hospital	Houston Methodist Hospital	S. Wesley Long et al
EPI_ISL_1080203	Houston Methodist Hospital	Houston Methodist Hospital	S. Wesley Long et al
EPI_ISL_1080204	Houston Methodist Hospital	Houston Methodist Hospital	S. Wesley Long et al
EPI_ISL_1080206	Houston Methodist Hospital	Houston Methodist Hospital	S. Wesley Long et al
EPI_ISL_1080209	Houston Methodist Hospital	Houston Methodist Hospital	S. Wesley Long et al
EPI_ISL_1080214	Houston Methodist Hospital	Houston Methodist Hospital	S. Wesley Long et al
EPI_ISL_1080215	Houston Methodist Hospital	Houston Methodist Hospital	S. Wesley Long et al
EPI_ISL_1080217	Houston Methodist Hospital	Houston Methodist Hospital	S. Wesley Long et al
EPI_ISL_1080219	Houston Methodist Hospital	Houston Methodist Hospital	S. Wesley Long et al
EPI_ISL_1080228	Houston Methodist Hospital	Houston Methodist Hospital	S. Wesley Long et al
EPI_ISL_1080229	Houston Methodist Hospital	Houston Methodist Hospital	S. Wesley Long et al
EPI_ISL_1080231	Houston Methodist Hospital	Houston Methodist Hospital	S. Wesley Long et al
EPI_ISL_1080236	Houston Methodist Hospital	Houston Methodist Hospital	S. Wesley Long et al
EPI_ISL_1080237	Houston Methodist Hospital	Houston Methodist Hospital	S. Wesley Long et al
EPI_ISL_1080239	Houston Methodist Hospital	Houston Methodist Hospital	S. Wesley Long et al
EPI_ISL_1080240	Houston Methodist Hospital	Houston Methodist Hospital	S. Wesley Long et al
EPI_ISL_1080244	Houston Methodist Hospital	Houston Methodist Hospital	S. Wesley Long et al
EPI_ISL_1080246	Houston Methodist Hospital	Houston Methodist Hospital	S. Wesley Long et al
EPI_ISL_1080247	Houston Methodist Hospital	Houston Methodist Hospital	S. Wesley Long et al
EPI_ISL_1080249	Houston Methodist Hospital	Houston Methodist Hospital	S. Wesley Long et al
EPI_ISL_1080250	Houston Methodist Hospital	Houston Methodist Hospital	S. Wesley Long et al
EPI_ISL_1080252	Houston Methodist Hospital	Houston Methodist Hospital	S. Wesley Long et al
EPI_ISL_1080255	Houston Methodist Hospital	Houston Methodist Hospital	S. Wesley Long et al
EPI_ISL_1080256	Houston Methodist Hospital	Houston Methodist Hospital	S. Wesley Long et al
EPI_ISL_1080258	Houston Methodist Hospital	Houston Methodist Hospital	S. Wesley Long et al
EPI_ISL_1080261	Houston Methodist Hospital	Houston Methodist Hospital	S. Wesley Long et al
EPI_ISL_1080264	Houston Methodist Hospital	Houston Methodist Hospital	S. Wesley Long et al
EPI_ISL_1080265	Houston Methodist Hospital	Houston Methodist Hospital	S. Wesley Long et al
EPI_ISL_1080266	Houston Methodist Hospital	Houston Methodist Hospital	S. Wesley Long et al
EPI_ISL_1080267	Houston Methodist Hospital	Houston Methodist Hospital	S. Wesley Long et al
EPI_ISL_1080268	Houston Methodist Hospital	Houston Methodist Hospital	S. Wesley Long et al
EPI_ISL_1080269	Houston Methodist Hospital	Houston Methodist Hospital	S. Wesley Long et al
EPI_ISL_1080270	Houston Methodist Hospital	Houston Methodist Hospital	S. Wesley Long et al
EPI_ISL_1080273	Houston Methodist Hospital	Houston Methodist Hospital	S. Wesley Long et al
EPI_ISL_1080274	Houston Methodist Hospital	Houston Methodist Hospital	S. Wesley Long et al
EPI_ISL_1080277	Houston Methodist Hospital	Houston Methodist Hospital	S. Wesley Long et al
EPI_ISL_1080278	Houston Methodist Hospital	Houston Methodist Hospital	S. Wesley Long et al
EPI_ISL_1080279	Houston Methodist Hospital	Houston Methodist Hospital	S. Wesley Long et al
EPI_ISL_1080280	Houston Methodist Hospital	Houston Methodist Hospital	S. Wesley Long et al
EPI_ISL_1080281	Houston Methodist Hospital	Houston Methodist Hospital	S. Wesley Long et al
EPI_ISL_1080283	Houston Methodist Hospital	Houston Methodist Hospital	S. Wesley Long et al
EPI_ISL_1080284	Houston Methodist Hospital	Houston Methodist Hospital	S. Wesley Long et al
EPI_ISL_1080285	Houston Methodist Hospital	Houston Methodist Hospital	S. Wesley Long et al
EPI_ISL_1080286	Houston Methodist Hospital	Houston Methodist Hospital	S. Wesley Long et al
EPI_ISL_1080287	Houston Methodist Hospital	Houston Methodist Hospital	S. Wesley Long et al
EPI_ISL_1080289	Houston Methodist Hospital	Houston Methodist Hospital	S. Wesley Long et al
EPI_ISL_1080293	Houston Methodist Hospital	Houston Methodist Hospital	S. Wesley Long et al
EPI_ISL_1080294	Houston Methodist Hospital	Houston Methodist Hospital	S. Wesley Long et al
EPI_ISL_1080298	Houston Methodist Hospital	Houston Methodist Hospital	S. Wesley Long et al
EPI_ISL_1080300	Houston Methodist Hospital	Houston Methodist Hospital	S. Wesley Long et al
EPI_ISL_1080303	Houston Methodist Hospital	Houston Methodist Hospital	S. Wesley Long et al
EPI_ISL_1080305	Houston Methodist Hospital	Houston Methodist Hospital	S. Wesley Long et al
EPI_ISL_1080306	Houston Methodist Hospital	Houston Methodist Hospital	S. Wesley Long et al
EPI_ISL_1080307	Houston Methodist Hospital	Houston Methodist Hospital	S. Wesley Long et al
EPI_ISL_1080308	Houston Methodist Hospital	Houston Methodist Hospital	S. Wesley Long et al
EPI_ISL_1080309	Houston Methodist Hospital	Houston Methodist Hospital	S. Wesley Long et al
EPI_ISL_1080310	Houston Methodist Hospital	Houston Methodist Hospital	S. Wesley Long et al
EPI_ISL_1080311	Houston Methodist Hospital	Houston Methodist Hospital	S. Wesley Long et al
EPI_ISL_1080312	Houston Methodist Hospital	Houston Methodist Hospital	S. Wesley Long et al
EPI_ISL_1080313	Houston Methodist Hospital	Houston Methodist Hospital	S. Wesley Long et al
EPI_ISL_1080314	Houston Methodist Hospital	Houston Methodist Hospital	S. Wesley Long et al
EPI_ISL_1080316	Houston Methodist Hospital	Houston Methodist Hospital	S. Wesley Long et al
EPI_ISL_1080317	Houston Methodist Hospital	Houston Methodist Hospital	S. Wesley Long et al
EPI_ISL_1080319	Houston Methodist Hospital	Houston Methodist Hospital	S. Wesley Long et al
EPI_ISL_1080321	Houston Methodist Hospital	Houston Methodist Hospital	S. Wesley Long et al
EPI_ISL_1080322	Houston Methodist Hospital	Houston Methodist Hospital	S. Wesley Long et al
EPI_ISL_1080324	Houston Methodist Hospital	Houston Methodist Hospital	S. Wesley Long et al
EPI_ISL_1080325	Houston Methodist Hospital	Houston Methodist Hospital	S. Wesley Long et al
EPI_ISL_1080331	Houston Methodist Hospital	Houston Methodist Hospital	S. Wesley Long et al
EPI_ISL_1080332	Houston Methodist Hospital	Houston Methodist Hospital	S. Wesley Long et al
EPI_ISL_1080335	Houston Methodist Hospital	Houston Methodist Hospital	S. Wesley Long et al
EPI_ISL_1080354	Houston Methodist Hospital	Houston Methodist Hospital	S. Wesley Long et al
EPI_ISL_1080355	Houston Methodist Hospital	Houston Methodist Hospital	S. Wesley Long et al
EPI_ISL_1080356	Houston Methodist Hospital	Houston Methodist Hospital	S. Wesley Long et al
EPI_ISL_1080358	Houston Methodist Hospital	Houston Methodist Hospital	S. Wesley Long et al
EPI_ISL_1080360	Houston Methodist Hospital	Houston Methodist Hospital	S. Wesley Long et al
EPI_ISL_1080361	Houston Methodist Hospital	Houston Methodist Hospital	S. Wesley Long et al
EPI_ISL_1080362	Houston Methodist Hospital	Houston Methodist Hospital	S. Wesley Long et al
EPI_ISL_1080363	Houston Methodist Hospital	Houston Methodist Hospital	S. Wesley Long et al
EPI_ISL_1080365	Houston Methodist Hospital	Houston Methodist Hospital	S. Wesley Long et al
EPI_ISL_1080366	Houston Methodist Hospital	Houston Methodist Hospital	S. Wesley Long et al
EPI_ISL_1080367	Houston Methodist Hospital	Houston Methodist Hospital	S. Wesley Long et al
EPI_ISL_1080368	Houston Methodist Hospital	Houston Methodist Hospital	S. Wesley Long et al
EPI_ISL_1080369	Houston Methodist Hospital	Houston Methodist Hospital	S. Wesley Long et al
EPI_ISL_1080370	Houston Methodist Hospital	Houston Methodist Hospital	S. Wesley Long et al
EPI_ISL_1080371	Houston Methodist Hospital	Houston Methodist Hospital	S. Wesley Long et al
EPI_ISL_1080372	Houston Methodist Hospital	Houston Methodist Hospital	S. Wesley Long et al
EPI_ISL_1080373	Houston Methodist Hospital	Houston Methodist Hospital	S. Wesley Long et al
EPI_ISL_1080374	Houston Methodist Hospital	Houston Methodist Hospital	S. Wesley Long et al
EPI_ISL_1080392	Houston Methodist Hospital	Houston Methodist Hospital	S. Wesley Long et al
EPI_ISL_1080393	Houston Methodist Hospital	Houston Methodist Hospital	S. Wesley Long et al
EPI_ISL_1080394	Houston Methodist Hospital	Houston Methodist Hospital	S. Wesley Long et al
EPI_ISL_1080395	Houston Methodist Hospital	Houston Methodist Hospital	S. Wesley Long et al
EPI_ISL_1080398	Houston Methodist Hospital	Houston Methodist Hospital	S. Wesley Long et al
EPI_ISL_1080400	Houston Methodist Hospital	Houston Methodist Hospital	S. Wesley Long et al
EPI_ISL_1080403	Houston Methodist Hospital	Houston Methodist Hospital	S. Wesley Long et al
EPI_ISL_1080404	Houston Methodist Hospital	Houston Methodist Hospital	S. Wesley Long et al
EPI_ISL_1080406	Houston Methodist Hospital	Houston Methodist Hospital	S. Wesley Long et al
EPI_ISL_1080407	Houston Methodist Hospital	Houston Methodist Hospital	S. Wesley Long et al
EPI_ISL_1080408	Houston Methodist Hospital	Houston Methodist Hospital	S. Wesley Long et al
EPI_ISL_1080409	Houston Methodist Hospital	Houston Methodist Hospital	S. Wesley Long et al
EPI_ISL_1080412	Houston Methodist Hospital	Houston Methodist Hospital	S. Wesley Long et al
EPI_ISL_1080416	Houston Methodist Hospital	Houston Methodist Hospital	S. Wesley Long et al
EPI_ISL_1080417	Houston Methodist Hospital	Houston Methodist Hospital	S. Wesley Long et al
EPI_ISL_1080418	Houston Methodist Hospital	Houston Methodist Hospital	S. Wesley Long et al
EPI_ISL_1080419	Houston Methodist Hospital	Houston Methodist Hospital	S. Wesley Long et al
EPI_ISL_1080420	Houston Methodist Hospital	Houston Methodist Hospital	S. Wesley Long et al
EPI_ISL_1080421	Houston Methodist Hospital	Houston Methodist Hospital	S. Wesley Long et al
EPI_ISL_1080423	Houston Methodist Hospital	Houston Methodist Hospital	S. Wesley Long et al
EPI_ISL_1080424	Houston Methodist Hospital	Houston Methodist Hospital	S. Wesley Long et al
EPI_ISL_1080427	Houston Methodist Hospital	Houston Methodist Hospital	S. Wesley Long et al
EPI_ISL_1080428	Houston Methodist Hospital	Houston Methodist Hospital	S. Wesley Long et al
EPI_ISL_1080430	Houston Methodist Hospital	Houston Methodist Hospital	S. Wesley Long et al
EPI_ISL_1080431	Houston Methodist Hospital	Houston Methodist Hospital	S. Wesley Long et al
EPI_ISL_1080432	Houston Methodist Hospital	Houston Methodist Hospital	S. Wesley Long et al
EPI_ISL_1080436	Instituto Nacional de Medicina Genomica	Instituto Nacional de Medicina Genomica	Hidalgo-Miranda A et al
EPI_ISL_1080437	Instituto Nacional de Medicina Genomica	Instituto Nacional de Medicina Genomica	Hidalgo-Miranda A et al
EPI_ISL_1080438	Instituto Nacional de Medicina Genomica	Instituto Nacional de Medicina Genomica	Hidalgo-Miranda A et al
EPI_ISL_1080439	Instituto Nacional de Medicina Genomica	Instituto Nacional de Medicina Genomica	Hidalgo-Miranda A et al
EPI_ISL_1080440	Instituto Nacional de Medicina Genomica	Instituto Nacional de Medicina Genomica	Hidalgo-Miranda A et al
EPI_ISL_1080441	Instituto Nacional de Medicina Genomica	Instituto Nacional de Medicina Genomica	Hidalgo-Miranda A et al
EPI_ISL_1080442	Instituto Nacional de Medicina Genomica	Instituto Nacional de Medicina Genomica	Hidalgo-Miranda A et al
EPI_ISL_1080443	Instituto Nacional de Medicina Genomica	Instituto Nacional de Medicina Genomica	Hidalgo-Miranda A et al
EPI_ISL_1080444	Instituto Nacional de Medicina Genomica	Instituto Nacional de Medicina Genomica	Hidalgo-Miranda A et al
EPI_ISL_1080445	Instituto Nacional de Medicina Genomica	Instituto Nacional de Medicina Genomica	Hidalgo-Miranda A et al
EPI_ISL_1080446	Instituto Nacional de Medicina Genomica	Instituto Nacional de Medicina Genomica	Hidalgo-Miranda A et al
EPI_ISL_1080447	Instituto Nacional de Medicina Genomica	Instituto Nacional de Medicina Genomica	Hidalgo-Miranda A et al
EPI_ISL_1080448	Instituto Nacional de Medicina Genomica	Instituto Nacional de Medicina Genomica	Hidalgo-Miranda A et al
EPI_ISL_1080449	Instituto Nacional de Medicina Genomica	Instituto Nacional de Medicina Genomica	Hidalgo-Miranda A et al
EPI_ISL_1080450	Instituto Nacional de Medicina Genomica	Instituto Nacional de Medicina Genomica	Hidalgo-Miranda A et al
EPI_ISL_1080452	Instituto Nacional de Medicina Genomica	Instituto Nacional de Medicina Genomica	Hidalgo-Miranda A et al
EPI_ISL_1080462	Grubaugh Lab - Yale School of Public Health	Connecticut Veterans' Affairs Hospital	Mary Petrone et al
EPI_ISL_1080463	Grubaugh Lab - Yale School of Public Health	Murphy Medical Associates	Mary Petrone et al
EPI_ISL_1080496	Department of Biosystems Science and Engineering, ETH Zürich	Viollier AG	Chaoran Chen et al
EPI_ISL_1080498	Department of Biosystems Science and Engineering, ETH Zürich	Viollier AG	Chaoran Chen et al
EPI_ISL_1080500	Department of Biosystems Science and Engineering, ETH Zürich	Viollier AG	Chaoran Chen et al
EPI_ISL_1080514	Department of Biosystems Science and Engineering, ETH Zürich	Viollier AG	Chaoran Chen et al
EPI_ISL_1080515	Department of Biosystems Science and Engineering, ETH Zürich	Viollier AG	Chaoran Chen et al
EPI_ISL_1080516	Department of Biosystems Science and Engineering, ETH Zürich	Viollier AG	Chaoran Chen et al
EPI_ISL_1080517	Department of Biosystems Science and Engineering, ETH Zürich	Viollier AG	Chaoran Chen et al
EPI_ISL_1080518	Department of Biosystems Science and Engineering, ETH Zürich	Viollier AG	Chaoran Chen et al
EPI_ISL_1080519	Department of Biosystems Science and Engineering, ETH Zürich	Viollier AG	Chaoran Chen et al
EPI_ISL_1080520	Department of Biosystems Science and Engineering, ETH Zürich	Viollier AG	Chaoran Chen et al
EPI_ISL_1080521	Department of Biosystems Science and Engineering, ETH Zürich	Viollier AG	Chaoran Chen et al
EPI_ISL_1080522	Department of Biosystems Science and Engineering, ETH Zürich	Viollier AG	Chaoran Chen et al
EPI_ISL_1080523	Department of Biosystems Science and Engineering, ETH Zürich	Viollier AG	Chaoran Chen et al
EPI_ISL_1080524	Department of Biosystems Science and Engineering, ETH Zürich	Viollier AG	Chaoran Chen et al
EPI_ISL_1080527	Department of Biosystems Science and Engineering, ETH Zürich	Viollier AG	Chaoran Chen et al
EPI_ISL_1080528	Department of Biosystems Science and Engineering, ETH Zürich	Viollier AG	Chaoran Chen et al
EPI_ISL_1080529	Department of Biosystems Science and Engineering, ETH Zürich	Viollier AG	Chaoran Chen et al
EPI_ISL_1080531	Department of Biosystems Science and Engineering, ETH Zürich	Viollier AG	Chaoran Chen et al
EPI_ISL_1080532	Department of Biosystems Science and Engineering, ETH Zürich	Viollier AG	Chaoran Chen et al
EPI_ISL_1080533	Department of Biosystems Science and Engineering, ETH Zürich	Viollier AG	Chaoran Chen et al
EPI_ISL_1080534	Department of Biosystems Science and Engineering, ETH Zürich	Viollier AG	Chaoran Chen et al
EPI_ISL_1080535	Department of Biosystems Science and Engineering, ETH Zürich	Viollier AG	Chaoran Chen et al
EPI_ISL_1080536	Department of Biosystems Science and Engineering, ETH Zürich	Viollier AG	Chaoran Chen et al
EPI_ISL_1080537	Department of Biosystems Science and Engineering, ETH Zürich	Viollier AG	Chaoran Chen et al
EPI_ISL_1080539	Department of Biosystems Science and Engineering, ETH Zürich	Viollier AG	Chaoran Chen et al
EPI_ISL_1080541	Department of Biosystems Science and Engineering, ETH Zürich	Viollier AG	Chaoran Chen et al
EPI_ISL_1080542	Department of Biosystems Science and Engineering, ETH Zürich	Viollier AG	Chaoran Chen et al
EPI_ISL_1080543	Department of Biosystems Science and Engineering, ETH Zürich	Viollier AG	Chaoran Chen et al
EPI_ISL_1080544	Department of Biosystems Science and Engineering, ETH Zürich	Viollier AG	Chaoran Chen et al
EPI_ISL_1080547	Department of Biosystems Science and Engineering, ETH Zürich	Viollier AG	Chaoran Chen et al
EPI_ISL_1080548	Department of Biosystems Science and Engineering, ETH Zürich	Viollier AG	Chaoran Chen et al
EPI_ISL_1080549	Department of Biosystems Science and Engineering, ETH Zürich	Viollier AG	Chaoran Chen et al
EPI_ISL_1080550	Department of Biosystems Science and Engineering, ETH Zürich	Viollier AG	Chaoran Chen et al
EPI_ISL_1080551	Department of Biosystems Science and Engineering, ETH Zürich	Viollier AG	Chaoran Chen et al
EPI_ISL_1080553	Department of Biosystems Science and Engineering, ETH Zürich	Viollier AG	Chaoran Chen et al
EPI_ISL_1080555	Department of Biosystems Science and Engineering, ETH Zürich	Viollier AG	Chaoran Chen et al
EPI_ISL_1080557	Department of Biosystems Science and Engineering, ETH Zürich	Viollier AG	Chaoran Chen et al
EPI_ISL_1080561	Department of Biosystems Science and Engineering, ETH Zürich	Viollier AG	Chaoran Chen et al
EPI_ISL_1080562	Department of Biosystems Science and Engineering, ETH Zürich	Viollier AG	Chaoran Chen et al
EPI_ISL_1080565	Department of Biosystems Science and Engineering, ETH Zürich	Viollier AG	Chaoran Chen et al
EPI_ISL_1080603	Ohio Department of Health Laboratory	Ohio Department of Health Laboratory	Holmes et al
EPI_ISL_1080604	Ohio Department of Health Laboratory	Ohio Department of Health Laboratory	Holmes et al
EPI_ISL_1080622	AMES Centro Polidiagnostico Strumentale S.r.l.	ASL Napoli 1 Centro	Giovanni Savarese et al
EPI_ISL_1080680	Ohio Department of Health Laboratory	Ohio Department of Health Laboratory	Holmes et al
EPI_ISL_1080713	AMES Centro Polidiagnostico Strumentale S.r.l.	ASL Napoli 1 Centro	Giovanni Savarese et al
EPI_ISL_1080716	AMES Centro Polidiagnostico Strumentale S.r.l.	ASL Napoli 1 Centro	Giovanni Savarese et al
EPI_ISL_1080744	AMES Centro Polidiagnostico Strumentale S.r.l.	ASL Napoli 1 Centro	Giovanni Savarese et al
EPI_ISL_1080748	AMES Centro Polidiagnostico Strumentale S.r.l.	ASL Napoli 1 Centro	Giovanni Savarese et al
EPI_ISL_1080749	Ohio Department of Health Laboratory	Ohio Department of Health Laboratory	Holmes et al
EPI_ISL_1080750	Ohio Department of Health Laboratory	Ohio Department of Health Laboratory	Holmes et al
EPI_ISL_1080776	Uhlemann Laboratory, Columbia University Irving Medical Center	Clinical Microbiology Laboratory, NewYork Presbyterian Hospital/Columbia University Irving Medical Center	Medini K. Annavajhala et al
EPI_ISL_1080778	Uhlemann Laboratory, Columbia University Irving Medical Center	Clinical Microbiology Laboratory, NewYork Presbyterian Hospital/Columbia University Irving Medical Center	Medini K. Annavajhala et al
EPI_ISL_1080784	Uhlemann Laboratory, Columbia University Irving Medical Center	Clinical Microbiology Laboratory, NewYork Presbyterian Hospital/Columbia University Irving Medical Center	Medini K. Annavajhala et al
EPI_ISL_1080785	Uhlemann Laboratory, Columbia University Irving Medical Center	Clinical Microbiology Laboratory, NewYork Presbyterian Hospital/Columbia University Irving Medical Center	Medini K. Annavajhala et al
EPI_ISL_1080786	Uhlemann Laboratory, Columbia University Irving Medical Center	Clinical Microbiology Laboratory, NewYork Presbyterian Hospital/Columbia University Irving Medical Center	Medini K. Annavajhala et al
EPI_ISL_1080787	Uhlemann Laboratory, Columbia University Irving Medical Center	Clinical Microbiology Laboratory, NewYork Presbyterian Hospital/Columbia University Irving Medical Center	Medini K. Annavajhala et al
EPI_ISL_1080788	Uhlemann Laboratory, Columbia University Irving Medical Center	Clinical Microbiology Laboratory, NewYork Presbyterian Hospital/Columbia University Irving Medical Center	Medini K. Annavajhala et al
EPI_ISL_1080789	Uhlemann Laboratory, Columbia University Irving Medical Center	Clinical Microbiology Laboratory, NewYork Presbyterian Hospital/Columbia University Irving Medical Center	Medini K. Annavajhala et al
EPI_ISL_1080790	Uhlemann Laboratory, Columbia University Irving Medical Center	Clinical Microbiology Laboratory, NewYork Presbyterian Hospital/Columbia University Irving Medical Center	Medini K. Annavajhala et al
EPI_ISL_1080791	Uhlemann Laboratory, Columbia University Irving Medical Center	Clinical Microbiology Laboratory, NewYork Presbyterian Hospital/Columbia University Irving Medical Center	Medini K. Annavajhala et al
EPI_ISL_1080792	Uhlemann Laboratory, Columbia University Irving Medical Center	Clinical Microbiology Laboratory, NewYork Presbyterian Hospital/Columbia University Irving Medical Center	Medini K. Annavajhala et al
EPI_ISL_1080793	Uhlemann Laboratory, Columbia University Irving Medical Center	Clinical Microbiology Laboratory, NewYork Presbyterian Hospital/Columbia University Irving Medical Center	Medini K. Annavajhala et al
EPI_ISL_1080794	Uhlemann Laboratory, Columbia University Irving Medical Center	Clinical Microbiology Laboratory, NewYork Presbyterian Hospital/Columbia University Irving Medical Center	Medini K. Annavajhala et al
EPI_ISL_1080795	Uhlemann Laboratory, Columbia University Irving Medical Center	Clinical Microbiology Laboratory, NewYork Presbyterian Hospital/Columbia University Irving Medical Center	Medini K. Annavajhala et al
EPI_ISL_1080796	Uhlemann Laboratory, Columbia University Irving Medical Center	Clinical Microbiology Laboratory, NewYork Presbyterian Hospital/Columbia University Irving Medical Center	Medini K. Annavajhala et al
EPI_ISL_1080797	Uhlemann Laboratory, Columbia University Irving Medical Center	Clinical Microbiology Laboratory, NewYork Presbyterian Hospital/Columbia University Irving Medical Center	Medini K. Annavajhala et al
EPI_ISL_1080798	Uhlemann Laboratory, Columbia University Irving Medical Center	Clinical Microbiology Laboratory, NewYork Presbyterian Hospital/Columbia University Irving Medical Center	Medini K. Annavajhala et al
EPI_ISL_1080800	Uhlemann Laboratory, Columbia University Irving Medical Center	Clinical Microbiology Laboratory, NewYork Presbyterian Hospital/Columbia University Irving Medical Center	Medini K. Annavajhala et al
EPI_ISL_1080801	Uhlemann Laboratory, Columbia University Irving Medical Center	Clinical Microbiology Laboratory, NewYork Presbyterian Hospital/Columbia University Irving Medical Center	Medini K. Annavajhala et al
EPI_ISL_1080802	Uhlemann Laboratory, Columbia University Irving Medical Center	Clinical Microbiology Laboratory, NewYork Presbyterian Hospital/Columbia University Irving Medical Center	Medini K. Annavajhala et al
EPI_ISL_1080803	Uhlemann Laboratory, Columbia University Irving Medical Center	Clinical Microbiology Laboratory, NewYork Presbyterian Hospital/Columbia University Irving Medical Center	Medini K. Annavajhala et al
EPI_ISL_1080804	Uhlemann Laboratory, Columbia University Irving Medical Center	Clinical Microbiology Laboratory, NewYork Presbyterian Hospital/Columbia University Irving Medical Center	Medini K. Annavajhala et al
EPI_ISL_1080805	Uhlemann Laboratory, Columbia University Irving Medical Center	Clinical Microbiology Laboratory, NewYork Presbyterian Hospital/Columbia University Irving Medical Center	Medini K. Annavajhala et al
EPI_ISL_1080807	Uhlemann Laboratory, Columbia University Irving Medical Center	Clinical Microbiology Laboratory, NewYork Presbyterian Hospital/Columbia University Irving Medical Center	Medini K. Annavajhala et al
EPI_ISL_1080808	Uhlemann Laboratory, Columbia University Irving Medical Center	Clinical Microbiology Laboratory, NewYork Presbyterian Hospital/Columbia University Irving Medical Center	Medini K. Annavajhala et al
EPI_ISL_1080809	Uhlemann Laboratory, Columbia University Irving Medical Center	Clinical Microbiology Laboratory, NewYork Presbyterian Hospital/Columbia University Irving Medical Center	Medini K. Annavajhala et al
EPI_ISL_1080810	Uhlemann Laboratory, Columbia University Irving Medical Center	Clinical Microbiology Laboratory, NewYork Presbyterian Hospital/Columbia University Irving Medical Center	Medini K. Annavajhala et al
EPI_ISL_1080814	Hospital Universitari Vall d'Hebron	Hospital Universitari Vall d'Hebron	Cristina Andrés et al
EPI_ISL_1080815	Hospital Universitari Vall d'Hebron	Hospital Universitari Vall d'Hebron	Cristina Andrés et al
EPI_ISL_1080817	Hospital Universitari Vall d'Hebron	Hospital Universitari Vall d'Hebron	Cristina Andrés et al
EPI_ISL_1080818	Hospital Universitari Vall d'Hebron	Hospital Universitari Vall d'Hebron	Cristina Andrés et al
EPI_ISL_1080819	Hospital Universitari Vall d'Hebron	Hospital Universitari Vall d'Hebron	Cristina Andrés et al
EPI_ISL_1080821	Hospital Universitari Vall d'Hebron	Hospital Universitari Vall d'Hebron	Cristina Andrés et al
EPI_ISL_1080822	Hospital Universitari Vall d'Hebron	Hospital Universitari Vall d'Hebron	Cristina Andrés et al
EPI_ISL_1080826	Hospital Universitari Vall d'Hebron	Hospital Universitari Vall d'Hebron	Cristina Andrés et al
EPI_ISL_1080827	Hospital Universitari Vall d'Hebron	Hospital Universitari Vall d'Hebron	Cristina Andrés et al
EPI_ISL_1080828	Hospital Universitari Vall d'Hebron	Hospital Universitari Vall d'Hebron	Cristina Andrés et al
EPI_ISL_1080829	Hospital Universitari Vall d'Hebron	Hospital Universitari Vall d'Hebron	Cristina Andrés et al
EPI_ISL_1080830	Hospital Universitari Vall d'Hebron	Hospital Universitari Vall d'Hebron	Cristina Andrés et al
EPI_ISL_1080831	Hospital Universitari Vall d'Hebron	Hospital Universitari Vall d'Hebron	Cristina Andrés et al
EPI_ISL_1080832	Hospital Universitari Vall d'Hebron	Hospital Universitari Vall d'Hebron	Cristina Andrés et al
EPI_ISL_1080833	Hospital Universitari Vall d'Hebron	Hospital Universitari Vall d'Hebron	Cristina Andrés et al
EPI_ISL_1080834	Hospital Universitari Vall d'Hebron	Hospital Universitari Vall d'Hebron	Cristina Andrés et al
EPI_ISL_1080835	Hospital Universitari Vall d'Hebron	Hospital Universitari Vall d'Hebron	Cristina Andrés et al
EPI_ISL_1080836	Hospital Universitari Vall d'Hebron	Hospital Universitari Vall d'Hebron	Cristina Andrés et al
EPI_ISL_1080837	Hospital Universitari Vall d'Hebron	Hospital Universitari Vall d'Hebron	Cristina Andrés et al
EPI_ISL_1080838	Hospital Universitari Vall d'Hebron	Hospital Universitari Vall d'Hebron	Cristina Andrés et al
EPI_ISL_1080839	Hospital Universitari Vall d'Hebron	Hospital Universitari Vall d'Hebron	Cristina Andrés et al
EPI_ISL_1080840	Hospital Universitari Vall d'Hebron	Hospital Universitari Vall d'Hebron	Cristina Andrés et al
EPI_ISL_1080842	Hospital Universitari Vall d'Hebron	Hospital Universitari Vall d'Hebron	Cristina Andrés et al
EPI_ISL_1080843	Hospital Universitari Vall d'Hebron	Hospital Universitari Vall d'Hebron	Cristina Andrés et al
EPI_ISL_1080844	Hospital Universitari Vall d'Hebron	Hospital Universitari Vall d'Hebron	Cristina Andrés et al
EPI_ISL_1080845	Hospital Universitari Vall d'Hebron	Hospital Universitari Vall d'Hebron	Cristina Andrés et al
EPI_ISL_1080846	Hospital Universitari Vall d'Hebron	Hospital Universitari Vall d'Hebron	Cristina Andrés et al
EPI_ISL_1080847	Hospital Universitari Vall d'Hebron	Hospital Universitari Vall d'Hebron	Cristina Andrés et al
EPI_ISL_1080848	Hospital Universitari Vall d'Hebron	Hospital Universitari Vall d'Hebron	Cristina Andrés et al
EPI_ISL_1080849	Hospital Universitari Vall d'Hebron	Hospital Universitari Vall d'Hebron	Cristina Andrés et al
EPI_ISL_1080850	Hospital Universitari Vall d'Hebron	Hospital Universitari Vall d'Hebron	Cristina Andrés et al
EPI_ISL_1080851	Hospital Universitari Vall d'Hebron	Hospital Universitari Vall d'Hebron	Cristina Andrés et al
EPI_ISL_1080852	Hospital Universitari Vall d'Hebron	Hospital Universitari Vall d'Hebron	Cristina Andrés et al
EPI_ISL_1080853	Baylor Scott & White-Temple	Baylor Scott & White-Temple	Ari Rao et al
EPI_ISL_1080855	Baylor Scott & White-Temple	Baylor Scott & White-Temple	Ari Rao et al
EPI_ISL_1080857	Baylor Scott & White-Temple	Baylor Scott & White-Temple	Ari Rao et al
EPI_ISL_1080858	Houston Methodist Hospital	Houston Methodist Hospital	S. Wesley Long et al
EPI_ISL_1080859	Houston Methodist Hospital	Houston Methodist Hospital	S. Wesley Long et al
EPI_ISL_1080860	Houston Methodist Hospital	Houston Methodist Hospital	S. Wesley Long et al
EPI_ISL_1080862	Houston Methodist Hospital	Houston Methodist Hospital	S. Wesley Long et al
EPI_ISL_1080864	Houston Methodist Hospital	Houston Methodist Hospital	S. Wesley Long et al
EPI_ISL_1080865	Houston Methodist Hospital	Houston Methodist Hospital	S. Wesley Long et al
EPI_ISL_1080867	Houston Methodist Hospital	Houston Methodist Hospital	S. Wesley Long et al
EPI_ISL_1080868	Houston Methodist Hospital	Houston Methodist Hospital	S. Wesley Long et al
EPI_ISL_1080869	Houston Methodist Hospital	Houston Methodist Hospital	S. Wesley Long et al
EPI_ISL_1080874	Houston Methodist Hospital	Houston Methodist Hospital	S. Wesley Long et al
EPI_ISL_1080875	Houston Methodist Hospital	Houston Methodist Hospital	S. Wesley Long et al
EPI_ISL_1080876	Houston Methodist Hospital	Houston Methodist Hospital	S. Wesley Long et al
EPI_ISL_1080877	Houston Methodist Hospital	Houston Methodist Hospital	S. Wesley Long et al
EPI_ISL_1080878	Houston Methodist Hospital	Houston Methodist Hospital	S. Wesley Long et al
EPI_ISL_1080879	Houston Methodist Hospital	Houston Methodist Hospital	S. Wesley Long et al
EPI_ISL_1080881	Houston Methodist Hospital	Houston Methodist Hospital	S. Wesley Long et al
EPI_ISL_1080883	Houston Methodist Hospital	Houston Methodist Hospital	S. Wesley Long et al
EPI_ISL_1080884	Houston Methodist Hospital	Houston Methodist Hospital	S. Wesley Long et al
EPI_ISL_1080885	Houston Methodist Hospital	Houston Methodist Hospital	S. Wesley Long et al
EPI_ISL_1080887	Houston Methodist Hospital	Houston Methodist Hospital	S. Wesley Long et al
EPI_ISL_1080889	Houston Methodist Hospital	Houston Methodist Hospital	S. Wesley Long et al
EPI_ISL_1080891	Houston Methodist Hospital	Houston Methodist Hospital	S. Wesley Long et al
EPI_ISL_1080893	Houston Methodist Hospital	Houston Methodist Hospital	S. Wesley Long et al
EPI_ISL_1080895	Houston Methodist Hospital	Houston Methodist Hospital	S. Wesley Long et al
EPI_ISL_1080897	Houston Methodist Hospital	Houston Methodist Hospital	S. Wesley Long et al
EPI_ISL_1080898	Houston Methodist Hospital	Houston Methodist Hospital	S. Wesley Long et al
EPI_ISL_1080899	Houston Methodist Hospital	Houston Methodist Hospital	S. Wesley Long et al
EPI_ISL_1080900	Houston Methodist Hospital	Houston Methodist Hospital	S. Wesley Long et al
EPI_ISL_1080901	Houston Methodist Hospital	Houston Methodist Hospital	S. Wesley Long et al
EPI_ISL_1080903	Houston Methodist Hospital	Houston Methodist Hospital	S. Wesley Long et al
EPI_ISL_1080904	Houston Methodist Hospital	Houston Methodist Hospital	S. Wesley Long et al
EPI_ISL_1080905	Houston Methodist Hospital	Houston Methodist Hospital	S. Wesley Long et al
EPI_ISL_1080906	Houston Methodist Hospital	Houston Methodist Hospital	S. Wesley Long et al
EPI_ISL_1080907	Houston Methodist Hospital	Houston Methodist Hospital	S. Wesley Long et al
EPI_ISL_1080908	Houston Methodist Hospital	Houston Methodist Hospital	S. Wesley Long et al
EPI_ISL_1080909	Houston Methodist Hospital	Houston Methodist Hospital	S. Wesley Long et al
EPI_ISL_1080912	Houston Methodist Hospital	Houston Methodist Hospital	S. Wesley Long et al
EPI_ISL_1080913	Houston Methodist Hospital	Houston Methodist Hospital	S. Wesley Long et al
EPI_ISL_1080915	Houston Methodist Hospital	Houston Methodist Hospital	S. Wesley Long et al
EPI_ISL_1080916	Houston Methodist Hospital	Houston Methodist Hospital	S. Wesley Long et al
EPI_ISL_1080917	Houston Methodist Hospital	Houston Methodist Hospital	S. Wesley Long et al
EPI_ISL_1080918	Houston Methodist Hospital	Houston Methodist Hospital	S. Wesley Long et al
EPI_ISL_1080920	Houston Methodist Hospital	Houston Methodist Hospital	S. Wesley Long et al
EPI_ISL_1080921	Houston Methodist Hospital	Houston Methodist Hospital	S. Wesley Long et al
EPI_ISL_1080922	Houston Methodist Hospital	Houston Methodist Hospital	S. Wesley Long et al
EPI_ISL_1080923	Houston Methodist Hospital	Houston Methodist Hospital	S. Wesley Long et al
EPI_ISL_1080924	Houston Methodist Hospital	Houston Methodist Hospital	S. Wesley Long et al
EPI_ISL_1080925	Houston Methodist Hospital	Houston Methodist Hospital	S. Wesley Long et al
EPI_ISL_1080930	Houston Methodist Hospital	Houston Methodist Hospital	S. Wesley Long et al
EPI_ISL_1080938	Houston Methodist Hospital	Houston Methodist Hospital	S. Wesley Long et al
EPI_ISL_1080942	Houston Methodist Hospital	Houston Methodist Hospital	S. Wesley Long et al
EPI_ISL_1080946	Houston Methodist Hospital	Houston Methodist Hospital	S. Wesley Long et al
EPI_ISL_1080960	Houston Methodist Hospital	Houston Methodist Hospital	S. Wesley Long et al
EPI_ISL_1080973	Houston Methodist Hospital	Houston Methodist Hospital	S. Wesley Long et al
EPI_ISL_1080980	Houston Methodist Hospital	Houston Methodist Hospital	S. Wesley Long et al
EPI_ISL_1080990	Houston Methodist Hospital	Houston Methodist Hospital	S. Wesley Long et al
EPI_ISL_1080991	Houston Methodist Hospital	Houston Methodist Hospital	S. Wesley Long et al
EPI_ISL_1080993	Houston Methodist Hospital	Houston Methodist Hospital	S. Wesley Long et al
EPI_ISL_1080994	Houston Methodist Hospital	Houston Methodist Hospital	S. Wesley Long et al
EPI_ISL_1080996	Houston Methodist Hospital	Houston Methodist Hospital	S. Wesley Long et al
EPI_ISL_1080997	Houston Methodist Hospital	Houston Methodist Hospital	S. Wesley Long et al
EPI_ISL_1080999	Houston Methodist Hospital	Houston Methodist Hospital	S. Wesley Long et al
EPI_ISL_1081000	Houston Methodist Hospital	Houston Methodist Hospital	S. Wesley Long et al
EPI_ISL_1081002	Houston Methodist Hospital	Houston Methodist Hospital	S. Wesley Long et al
EPI_ISL_1081005	Houston Methodist Hospital	Houston Methodist Hospital	S. Wesley Long et al
EPI_ISL_1081006	Houston Methodist Hospital	Houston Methodist Hospital	S. Wesley Long et al
EPI_ISL_1081007	Houston Methodist Hospital	Houston Methodist Hospital	S. Wesley Long et al
EPI_ISL_1081008	Houston Methodist Hospital	Houston Methodist Hospital	S. Wesley Long et al
EPI_ISL_1081010	Houston Methodist Hospital	Houston Methodist Hospital	S. Wesley Long et al
EPI_ISL_1081011	Houston Methodist Hospital	Houston Methodist Hospital	S. Wesley Long et al
EPI_ISL_1081013	Houston Methodist Hospital	Houston Methodist Hospital	S. Wesley Long et al
EPI_ISL_1081017	Houston Methodist Hospital	Houston Methodist Hospital	S. Wesley Long et al
EPI_ISL_1081021	Houston Methodist Hospital	Houston Methodist Hospital	S. Wesley Long et al
EPI_ISL_1081023	Houston Methodist Hospital	Houston Methodist Hospital	S. Wesley Long et al
EPI_ISL_1081024	Houston Methodist Hospital	Houston Methodist Hospital	S. Wesley Long et al
EPI_ISL_1081025	Houston Methodist Hospital	Houston Methodist Hospital	S. Wesley Long et al
EPI_ISL_1081026	Houston Methodist Hospital	Houston Methodist Hospital	S. Wesley Long et al
EPI_ISL_1081029	Houston Methodist Hospital	Houston Methodist Hospital	S. Wesley Long et al
EPI_ISL_1081030	Houston Methodist Hospital	Houston Methodist Hospital	S. Wesley Long et al
EPI_ISL_1081032	Houston Methodist Hospital	Houston Methodist Hospital	S. Wesley Long et al
EPI_ISL_1081034	Houston Methodist Hospital	Houston Methodist Hospital	S. Wesley Long et al
EPI_ISL_1081037	Houston Methodist Hospital	Houston Methodist Hospital	S. Wesley Long et al
EPI_ISL_1081042	Houston Methodist Hospital	Houston Methodist Hospital	S. Wesley Long et al
EPI_ISL_1081054	Respiratory Viruses Branch, Division of Viral Diseases, Centers for Disease Control and Prevention	Helix/Illumina	Peter W. Cook et al
EPI_ISL_1081067	Respiratory Viruses Branch, Division of Viral Diseases, Centers for Disease Control and Prevention	Helix/Illumina	Peter W. Cook et al
EPI_ISL_1081068	Respiratory Viruses Branch, Division of Viral Diseases, Centers for Disease Control and Prevention	Helix/Illumina	Peter W. Cook et al
EPI_ISL_1081069	Respiratory Viruses Branch, Division of Viral Diseases, Centers for Disease Control and Prevention	Helix/Illumina	Peter W. Cook et al
EPI_ISL_1081072	Respiratory Viruses Branch, Division of Viral Diseases, Centers for Disease Control and Prevention	Helix/Illumina	Peter W. Cook et al
EPI_ISL_1081073	Respiratory Viruses Branch, Division of Viral Diseases, Centers for Disease Control and Prevention	Helix/Illumina	Peter W. Cook et al
EPI_ISL_1081074	Respiratory Viruses Branch, Division of Viral Diseases, Centers for Disease Control and Prevention	Helix/Illumina	Peter W. Cook et al
EPI_ISL_1081075	Respiratory Viruses Branch, Division of Viral Diseases, Centers for Disease Control and Prevention	Helix/Illumina	Peter W. Cook et al
EPI_ISL_1081077	Respiratory Viruses Branch, Division of Viral Diseases, Centers for Disease Control and Prevention	Helix/Illumina	Peter W. Cook et al
EPI_ISL_1081078	Respiratory Viruses Branch, Division of Viral Diseases, Centers for Disease Control and Prevention	Helix/Illumina	Peter W. Cook et al
EPI_ISL_1081079	Respiratory Viruses Branch, Division of Viral Diseases, Centers for Disease Control and Prevention	Helix/Illumina	Peter W. Cook et al
EPI_ISL_1081080	Respiratory Viruses Branch, Division of Viral Diseases, Centers for Disease Control and Prevention	Helix/Illumina	Peter W. Cook et al
EPI_ISL_1081081	Respiratory Viruses Branch, Division of Viral Diseases, Centers for Disease Control and Prevention	Helix/Illumina	Peter W. Cook et al
EPI_ISL_1081082	Respiratory Viruses Branch, Division of Viral Diseases, Centers for Disease Control and Prevention	Helix/Illumina	Peter W. Cook et al
EPI_ISL_1081083	Respiratory Viruses Branch, Division of Viral Diseases, Centers for Disease Control and Prevention	Helix/Illumina	Peter W. Cook et al
EPI_ISL_1081084	Respiratory Viruses Branch, Division of Viral Diseases, Centers for Disease Control and Prevention	Helix/Illumina	Peter W. Cook et al
EPI_ISL_1081085	Respiratory Viruses Branch, Division of Viral Diseases, Centers for Disease Control and Prevention	Helix/Illumina	Peter W. Cook et al
EPI_ISL_1081086	Respiratory Viruses Branch, Division of Viral Diseases, Centers for Disease Control and Prevention	Helix/Illumina	Peter W. Cook et al
EPI_ISL_1081087	Respiratory Viruses Branch, Division of Viral Diseases, Centers for Disease Control and Prevention	Helix/Illumina	Peter W. Cook et al
EPI_ISL_1081088	Respiratory Viruses Branch, Division of Viral Diseases, Centers for Disease Control and Prevention	Helix/Illumina	Peter W. Cook et al
EPI_ISL_1081093	Respiratory Viruses Branch, Division of Viral Diseases, Centers for Disease Control and Prevention	Helix/Illumina	Peter W. Cook et al
EPI_ISL_1081094	Respiratory Viruses Branch, Division of Viral Diseases, Centers for Disease Control and Prevention	Helix/Illumina	Peter W. Cook et al
EPI_ISL_1081095	Respiratory Viruses Branch, Division of Viral Diseases, Centers for Disease Control and Prevention	Helix/Illumina	Peter W. Cook et al
EPI_ISL_1081096	Respiratory Viruses Branch, Division of Viral Diseases, Centers for Disease Control and Prevention	Helix/Illumina	Peter W. Cook et al
EPI_ISL_1081104	IRBA, 2MI	Biology Lab, HIA BEGIN	GORGE O. et al
EPI_ISL_1081107	IRBA, 2MI	Biology Lab, HIA BEGIN	GORGE O. et al
EPI_ISL_1081109	IRBA, 2MI	Biology Lab, HIA PERCY	GORGE O. et al
EPI_ISL_1081110	IRBA, 2MI	Biology Lab, HIA BEGIN	GORGE O. et al
EPI_ISL_1081112	IRBA, 2MI	Biology Lab, HIA BEGIN	GORGE O. et al
EPI_ISL_1081135	GIGA Medical Genomics	Department of Clinical Microbiology	Keith Durkin et al
EPI_ISL_1081136	Baylor Scott & White-Temple	Baylor Scott & White-Temple	Ari Rao et al
EPI_ISL_1081137	GIGA Medical Genomics	SYNLAB - Laboratoire J. Collard	Keith Durkin et al
EPI_ISL_1081138	GIGA Medical Genomics	Department of Clinical Microbiology	Keith Durkin et al
EPI_ISL_1081139	GIGA Medical Genomics	SYNLAB - Laboratoire J. Collard	Keith Durkin et al
EPI_ISL_1081140	GIGA Medical Genomics	SYNLAB - Laboratoire J. Collard	Keith Durkin et al
EPI_ISL_1081141	GIGA Medical Genomics	Department of Clinical Microbiology	Keith Durkin et al
EPI_ISL_1081142	GIGA Medical Genomics	SYNLAB - Laboratoire J. Collard	Keith Durkin et al
EPI_ISL_1081144	GIGA Medical Genomics	SYNLAB - Laboratoire J. Collard	Keith Durkin et al
EPI_ISL_1081145	GIGA Medical Genomics	SYNLAB - Laboratoire J. Collard	Keith Durkin et al
EPI_ISL_1081146	GIGA Medical Genomics	SYNLAB - Laboratoire J. Collard	Keith Durkin et al
EPI_ISL_1081147	GIGA Medical Genomics	SYNLAB - Laboratoire J. Collard	Keith Durkin et al
EPI_ISL_1081148	GIGA Medical Genomics	St. Nikolaus-Hospital Eupen	Keith Durkin et al
EPI_ISL_1081149	Baylor Scott & White-Temple	Baylor Scott & White-Temple	Ari Rao et al
EPI_ISL_1081150	Baylor Scott & White-Temple	Baylor Scott & White-Temple	Ari Rao et al
EPI_ISL_1081151	Baylor Scott & White-Temple	Baylor Scott & White-Temple	Ari Rao et al
EPI_ISL_1081152	Instituto Nacional de Medicina Genomica	Instituto Nacional de Medicina Genomica	Hidalgo-Miranda A et al
EPI_ISL_1081153	Instituto Nacional de Medicina Genomica	Instituto Nacional de Medicina Genomica	Hidalgo-Miranda A et al
EPI_ISL_1081154	Instituto Nacional de Medicina Genomica	Instituto Nacional de Medicina Genomica	Hidalgo-Miranda A et al
EPI_ISL_1081155	Instituto Nacional de Medicina Genomica	Instituto Nacional de Medicina Genomica	Hidalgo-Miranda A et al
EPI_ISL_1081156	Instituto Nacional de Medicina Genomica	Instituto Nacional de Medicina Genomica	Hidalgo-Miranda A et al
EPI_ISL_1081158	Instituto Nacional de Medicina Genomica	Instituto Nacional de Medicina Genomica	Hidalgo-Miranda A et al
EPI_ISL_1081159	Instituto Nacional de Medicina Genomica	Instituto Nacional de Medicina Genomica	Hidalgo-Miranda A et al
EPI_ISL_1081160	Instituto Nacional de Medicina Genomica	Instituto Nacional de Medicina Genomica	Hidalgo-Miranda A et al
EPI_ISL_1081161	Instituto Nacional de Medicina Genomica	Instituto Nacional de Medicina Genomica	Hidalgo-Miranda A et al
EPI_ISL_1081162	Instituto Nacional de Medicina Genomica	Instituto Nacional de Medicina Genomica	Hidalgo-Miranda A et al
EPI_ISL_1081163	Instituto Nacional de Medicina Genomica	Instituto Nacional de Medicina Genomica	Hidalgo-Miranda A et al
EPI_ISL_1081164	Instituto Nacional de Medicina Genomica	Instituto Nacional de Medicina Genomica	Hidalgo-Miranda A et al
EPI_ISL_1081165	Instituto Nacional de Medicina Genomica	Instituto Nacional de Medicina Genomica	Hidalgo-Miranda A et al
EPI_ISL_1081166	Instituto Nacional de Medicina Genomica	Instituto Nacional de Medicina Genomica	Hidalgo-Miranda A et al
EPI_ISL_1081167	Instituto Nacional de Medicina Genomica	Instituto Nacional de Medicina Genomica	Hidalgo-Miranda A et al
EPI_ISL_1081168	Instituto Nacional de Medicina Genomica	Instituto Nacional de Medicina Genomica	Hidalgo-Miranda A et al
EPI_ISL_1081169	Instituto Nacional de Medicina Genomica	Instituto Nacional de Medicina Genomica	Hidalgo-Miranda A et al
EPI_ISL_1081170	ID Genomics	IEH Laboratories & Consulting Group	Veronika Tchesnokova et al
EPI_ISL_1081171	Baylor Scott & White-Temple	Baylor Scott & White-Temple	Ari Rao et al
EPI_ISL_1081172	Baylor Scott & White-Temple	Baylor Scott & White-Temple	Ari Rao et al
EPI_ISL_1081173	Baylor Scott & White-Temple	Baylor Scott & White-Temple	Ari Rao et al
EPI_ISL_1081174	Baylor Scott & White-Temple	Baylor Scott & White-Temple	Ari Rao et al
EPI_ISL_1081175	Baylor Scott & White-Temple	Baylor Scott & White-Temple	Ari Rao et al
EPI_ISL_1081176	Baylor Scott & White-Temple	Baylor Scott & White-Temple	Ari Rao et al
EPI_ISL_1081177	Baylor Scott & White-Temple	Baylor Scott & White-Temple	Ari Rao et al
EPI_ISL_1081178	Baylor Scott & White-Temple	Baylor Scott & White-Temple	Ari Rao et al
EPI_ISL_1081179	Baylor Scott & White-Temple	Baylor Scott & White-Temple	Ari Rao et al
EPI_ISL_1081180	Baylor Scott & White-Temple	Baylor Scott & White-Temple	Ari Rao et al
EPI_ISL_1081181	Baylor Scott & White-Temple	Baylor Scott & White-Temple	Ari Rao et al
EPI_ISL_1081182	Baylor Scott & White-Temple	Baylor Scott & White-Temple	Ari Rao et al
EPI_ISL_1081183	Baylor Scott & White-Temple	Baylor Scott & White-Temple	Ari Rao et al
EPI_ISL_1081184	Baylor Scott & White-Temple	Baylor Scott & White-Temple	Ari Rao et al
EPI_ISL_1081185	Baylor Scott & White-Temple	Baylor Scott & White-Temple	Ari Rao et al
EPI_ISL_1081186	Baylor Scott & White-Temple	Baylor Scott & White-Temple	Ari Rao et al
EPI_ISL_1081187	Baylor Scott & White-Temple	Baylor Scott & White-Temple	Ari Rao et al
EPI_ISL_1081188	Baylor Scott & White-Temple	Baylor Scott & White-Temple	Ari Rao et al
EPI_ISL_1081189	Baylor Scott & White-Temple	Baylor Scott & White-Temple	Ari Rao et al
EPI_ISL_1081190	Baylor Scott & White-Temple	Baylor Scott & White-Temple	Ari Rao et al
EPI_ISL_1081191	Baylor Scott & White-Temple	Baylor Scott & White-Temple	Ari Rao et al
EPI_ISL_1081192	Santa Clara County Public Health Laboratory	Santa Clara County Public Health Laboratory	Santa Clara County Public Health Department et al
EPI_ISL_1081193	Microbiology Laboratory,Lu`an Center for Disease Control and Prevention	Microbiology Laboratory,Lu`an Center for Disease Control and Prevention	Yang Wei et al
EPI_ISL_1081194	Microbiology Laboratory,Lu`an Center for Disease Control and Prevention	Microbiology Laboratory,Lu`an Center for Disease Control and Prevention	Yang Wei et al
EPI_ISL_1081195	Microbiology Laboratory,Lu`an Center for Disease Control and Prevention	Microbiology Laboratory,Lu`an Center for Disease Control and Prevention	Yang Wei et al
EPI_ISL_1081196	Microbiology Laboratory,Lu`an Center for Disease Control and Prevention	Microbiology Laboratory,Lu`an Center for Disease Control and Prevention	Yang Wei et al
EPI_ISL_1081197	Microbiology Laboratory,Lu`an Center for Disease Control and Prevention	Microbiology Laboratory,Lu`an Center for Disease Control and Prevention	Yang Wei et al
EPI_ISL_1081198	Microbiology Laboratory,Lu`an Center for Disease Control and Prevention	Microbiology Laboratory,Lu`an Center for Disease Control and Prevention	Yang Wei et al
EPI_ISL_1081199	Microbiology Laboratory,Lu`an Center for Disease Control and Prevention	Microbiology Laboratory,Lu`an Center for Disease Control and Prevention	Yang Wei et al
EPI_ISL_1081201	Respiratory Viruses Branch, Division of Viral Diseases, Centers for Disease Control and Prevention	Laboratory Corporation of America	Peter W. Cook et al
EPI_ISL_1081208	Respiratory Viruses Branch, Division of Viral Diseases, Centers for Disease Control and Prevention	Laboratory Corporation of America	Peter W. Cook et al
EPI_ISL_1081209	Respiratory Viruses Branch, Division of Viral Diseases, Centers for Disease Control and Prevention	Laboratory Corporation of America	Peter W. Cook et al
EPI_ISL_1081213	Respiratory Viruses Branch, Division of Viral Diseases, Centers for Disease Control and Prevention	Laboratory Corporation of America	Peter W. Cook et al
EPI_ISL_1081260	Microbiology Laboratory,Lu`an Center for Disease Control and Prevention	Microbiology Laboratory,Lu`an Center for Disease Control and Prevention	Yang Wei et al
EPI_ISL_1081268	Respiratory Viruses Branch, Division of Viral Diseases, Centers for Disease Control and Prevention	Laboratory Corporation of America	Peter W. Cook et al
EPI_ISL_1081270	Respiratory Viruses Branch, Division of Viral Diseases, Centers for Disease Control and Prevention	Laboratory Corporation of America	Peter W. Cook et al
EPI_ISL_1081271	Respiratory Viruses Branch, Division of Viral Diseases, Centers for Disease Control and Prevention	Laboratory Corporation of America	Peter W. Cook et al
EPI_ISL_1081274	Respiratory Viruses Branch, Division of Viral Diseases, Centers for Disease Control and Prevention	Laboratory Corporation of America	Peter W. Cook et al
EPI_ISL_1081275	Respiratory Viruses Branch, Division of Viral Diseases, Centers for Disease Control and Prevention	Laboratory Corporation of America	Peter W. Cook et al
EPI_ISL_1081277	Respiratory Viruses Branch, Division of Viral Diseases, Centers for Disease Control and Prevention	Laboratory Corporation of America	Peter W. Cook et al
EPI_ISL_1081279	Respiratory Viruses Branch, Division of Viral Diseases, Centers for Disease Control and Prevention	Laboratory Corporation of America	Peter W. Cook et al
EPI_ISL_1081280	Respiratory Viruses Branch, Division of Viral Diseases, Centers for Disease Control and Prevention	Laboratory Corporation of America	Peter W. Cook et al
EPI_ISL_1081291	Microbiology Laboratory,Lu`an Center for Disease Control and Prevention	Microbiology Laboratory,Lu`an Center for Disease Control and Prevention	Yang Wei et al
EPI_ISL_1081310	Microbiology Laboratory,Lu`an Center for Disease Control and Prevention	Microbiology Laboratory,Lu`an Center for Disease Control and Prevention	Yang Wei et al
EPI_ISL_1081311	Microbiology Laboratory,Lu`an Center for Disease Control and Prevention	Microbiology Laboratory,Lu`an Center for Disease Control and Prevention	Yang Wei et al
EPI_ISL_1081312	Wiedenheft lab, Montana State University	Bozeman Health Deaconess Hospital	Artem Nemudryi et al
EPI_ISL_1081313	Wiedenheft lab, Montana State University	Bozeman Health Deaconess Hospital	Artem Nemudryi et al
EPI_ISL_1081315	Wiedenheft lab, Montana State University	Bozeman Health Deaconess Hospital	Artem Nemudryi et al
EPI_ISL_1081319	Wiedenheft lab, Montana State University	Bozeman Health Deaconess Hospital	Artem Nemudryi et al
EPI_ISL_1081320	Wiedenheft lab, Montana State University	Bozeman Health Deaconess Hospital	Artem Nemudryi et al
EPI_ISL_1081321	Wiedenheft lab, Montana State University	Bozeman Health Deaconess Hospital	Artem Nemudryi et al
EPI_ISL_1081323	Wiedenheft lab, Montana State University	Bozeman Health Deaconess Hospital	Artem Nemudryi et al
EPI_ISL_1081324	Microbiology Laboratory,Lu`an Center for Disease Control and Prevention	Microbiology Laboratory,Lu`an Center for Disease Control and Prevention	Yang Wei et al
EPI_ISL_1081325	Microbiology Laboratory,Lu`an Center for Disease Control and Prevention	Microbiology Laboratory,Lu`an Center for Disease Control and Prevention	Yang Wei et al
EPI_ISL_1081326	Microbiology Laboratory,Lu`an Center for Disease Control and Prevention	Microbiology Laboratory,Lu`an Center for Disease Control and Prevention	Yang Wei et al
EPI_ISL_1081327	Institute for Medical Research, Infectious Disease Research Centre, National Institutes of Health, Ministry of Health Malaysia	Institute for Medical Research, Infectious Disease Research Centre, National Institutes of Health, Ministry of Health Malaysia	Suppiah J et al
EPI_ISL_1081331	Microbiology Laboratory,Lu`an Center for Disease Control and Prevention	Microbiology Laboratory,Lu`an Center for Disease Control and Prevention	Yang Wei et al
EPI_ISL_1081332	IEH and ID Genomics	IEH Laboratories and Consulting Group	Veronika Tchesnokova et al
EPI_ISL_1081333	Institute for Medical Research, Infectious Disease Research Centre, National Institutes of Health, Ministry of Health Malaysia	Institute for Medical Research, Infectious Disease Research Centre, National Institutes of Health, Ministry of Health Malaysia	Suppiah J et al
EPI_ISL_1081337	IEH and ID Genomics	IEH Laboratories and Consulting Group	Veronika Tchesnokova et al
EPI_ISL_1081339	IEH and ID Genomics	IEH Laboratories and Consulting Group	Veronika Tchesnokova et al
EPI_ISL_1081340	Microbiology Laboratory,Lu`an Center for Disease Control and Prevention	Microbiology Laboratory,Lu`an Center for Disease Control and Prevention	Yang Wei et al
EPI_ISL_1081341	IEH and ID Genomics	IEH Laboratories and Consulting Group	Veronika Tchesnokova et al
EPI_ISL_1081346	IEH and ID Genomics	IEH Laboratories and Consulting Group	Veronika Tchesnokova et al
EPI_ISL_1081347	IEH and ID Genomics	IEH Laboratories and Consulting Group	Veronika Tchesnokova et al
EPI_ISL_1081373	Andersen lab at Scripps Research	Sharp HealthCare Laboratory	SEARCH Alliance San Diego with Aaron Harding et al
EPI_ISL_1081374	Andersen lab at Scripps Research	Sharp HealthCare Laboratory	SEARCH Alliance San Diego with Aaron Harding et al
EPI_ISL_1081375	Andersen lab at Scripps Research	Sharp HealthCare Laboratory	SEARCH Alliance San Diego with Aaron Harding et al
EPI_ISL_1081376	Andersen lab at Scripps Research	Sharp HealthCare Laboratory	SEARCH Alliance San Diego with Aaron Harding et al
EPI_ISL_1081377	Andersen lab at Scripps Research	Sharp HealthCare Laboratory	SEARCH Alliance San Diego with Aaron Harding et al
EPI_ISL_1081378	Andersen lab at Scripps Research	Sharp HealthCare Laboratory	SEARCH Alliance San Diego with Aaron Harding et al
EPI_ISL_1081379	Andersen lab at Scripps Research	Sharp HealthCare Laboratory	SEARCH Alliance San Diego with Aaron Harding et al
EPI_ISL_1081380	Andersen lab at Scripps Research	Sharp HealthCare Laboratory	SEARCH Alliance San Diego with Aaron Harding et al
EPI_ISL_1081382	Andersen lab at Scripps Research	Sharp HealthCare Laboratory	SEARCH Alliance San Diego with Aaron Harding et al
EPI_ISL_1081384	Andersen lab at Scripps Research	Sharp HealthCare Laboratory	SEARCH Alliance San Diego with Aaron Harding et al
EPI_ISL_1081386	Andersen lab at Scripps Research	Sharp HealthCare Laboratory	SEARCH Alliance San Diego with Aaron Harding et al
EPI_ISL_1081389	Andersen lab at Scripps Research	Sharp HealthCare Laboratory	SEARCH Alliance San Diego with Aaron Harding et al
EPI_ISL_1081390	Andersen lab at Scripps Research	Sharp HealthCare Laboratory	SEARCH Alliance San Diego with Aaron Harding et al
EPI_ISL_1081391	Andersen lab at Scripps Research	Sharp HealthCare Laboratory	SEARCH Alliance San Diego with Aaron Harding et al
EPI_ISL_1081393	Andersen lab at Scripps Research	Sharp HealthCare Laboratory	SEARCH Alliance San Diego with Aaron Harding et al
EPI_ISL_1081394	Andersen lab at Scripps Research	Sharp HealthCare Laboratory	SEARCH Alliance San Diego with Aaron Harding et al
EPI_ISL_1081395	Andersen lab at Scripps Research	Sharp HealthCare Laboratory	SEARCH Alliance San Diego with Aaron Harding et al
EPI_ISL_1081397	Andersen lab at Scripps Research	Sharp HealthCare Laboratory	SEARCH Alliance San Diego with Aaron Harding et al
EPI_ISL_1081398	Andersen lab at Scripps Research	Sharp HealthCare Laboratory	SEARCH Alliance San Diego with Aaron Harding et al
EPI_ISL_1081399	Andersen lab at Scripps Research	Sharp HealthCare Laboratory	SEARCH Alliance San Diego with Aaron Harding et al
EPI_ISL_1081400	Andersen lab at Scripps Research	Sharp HealthCare Laboratory	SEARCH Alliance San Diego with Aaron Harding et al
EPI_ISL_1081401	Andersen lab at Scripps Research	Sharp HealthCare Laboratory	SEARCH Alliance San Diego with Aaron Harding et al
EPI_ISL_1081402	Andersen lab at Scripps Research	Sharp HealthCare Laboratory	SEARCH Alliance San Diego with Aaron Harding et al
EPI_ISL_1081403	Andersen lab at Scripps Research	Sharp HealthCare Laboratory	SEARCH Alliance San Diego with Aaron Harding et al
EPI_ISL_1081406	Andersen lab at Scripps Research	Sharp HealthCare Laboratory	SEARCH Alliance San Diego with Aaron Harding et al
EPI_ISL_1081407	Andersen lab at Scripps Research	Sharp HealthCare Laboratory	SEARCH Alliance San Diego with Aaron Harding et al
EPI_ISL_1081408	Andersen lab at Scripps Research	Sharp HealthCare Laboratory	SEARCH Alliance San Diego with Aaron Harding et al
EPI_ISL_1081409	Andersen lab at Scripps Research	Sharp HealthCare Laboratory	SEARCH Alliance San Diego with Aaron Harding et al
EPI_ISL_1081411	Andersen lab at Scripps Research	Sharp HealthCare Laboratory	SEARCH Alliance San Diego with Aaron Harding et al
EPI_ISL_1081412	Andersen lab at Scripps Research	Sharp HealthCare Laboratory	SEARCH Alliance San Diego with Aaron Harding et al
EPI_ISL_1081413	Andersen lab at Scripps Research	Sharp HealthCare Laboratory	SEARCH Alliance San Diego with Aaron Harding et al
EPI_ISL_1081414	Andersen lab at Scripps Research	Sharp HealthCare Laboratory	SEARCH Alliance San Diego with Aaron Harding et al
EPI_ISL_1081415	Andersen lab at Scripps Research	Sharp HealthCare Laboratory	SEARCH Alliance San Diego with Aaron Harding et al
EPI_ISL_1081416	Andersen lab at Scripps Research	Sharp HealthCare Laboratory	SEARCH Alliance San Diego with Aaron Harding et al
EPI_ISL_1081417	Andersen lab at Scripps Research	Sharp HealthCare Laboratory	SEARCH Alliance San Diego with Aaron Harding et al
EPI_ISL_1081421	Andersen lab at Scripps Research	Sharp HealthCare Laboratory	SEARCH Alliance San Diego with Aaron Harding et al
EPI_ISL_1081422	Andersen lab at Scripps Research	Sharp HealthCare Laboratory	SEARCH Alliance San Diego with Aaron Harding et al
EPI_ISL_1081423	Andersen lab at Scripps Research	Genomica Lab Molecular, M√©xico	SEARCH Alliance San Diego with Jonathan Gonzalez Garcia et al
EPI_ISL_1081424	Andersen lab at Scripps Research	Genomica Lab Molecular, M√©xico	SEARCH Alliance San Diego with Jonathan Gonzalez Garcia et al
EPI_ISL_1081425	Andersen lab at Scripps Research	Genomica Lab Molecular, M√©xico	SEARCH Alliance San Diego with Jonathan Gonzalez Garcia et al
EPI_ISL_1081426	Andersen lab at Scripps Research	Genomica Lab Molecular, M√©xico	SEARCH Alliance San Diego with Jonathan Gonzalez Garcia et al
EPI_ISL_1081427	Andersen lab at Scripps Research	Genomica Lab Molecular, M√©xico	SEARCH Alliance San Diego with Jonathan Gonzalez Garcia et al
EPI_ISL_1081428	Andersen lab at Scripps Research	Genomica Lab Molecular, M√©xico	SEARCH Alliance San Diego with Jonathan Gonzalez Garcia et al
EPI_ISL_1081429	Andersen lab at Scripps Research	Genomica Lab Molecular, M√©xico	SEARCH Alliance San Diego with Jonathan Gonzalez Garcia et al
EPI_ISL_1081430	Andersen lab at Scripps Research	Genomica Lab Molecular, M√©xico	SEARCH Alliance San Diego with Jonathan Gonzalez Garcia et al
EPI_ISL_1081431	Andersen lab at Scripps Research	Genomica Lab Molecular, M√©xico	SEARCH Alliance San Diego with Jonathan Gonzalez Garcia et al
EPI_ISL_1081432	Andersen lab at Scripps Research	Genomica Lab Molecular, M√©xico	SEARCH Alliance San Diego with Jonathan Gonzalez Garcia et al
EPI_ISL_1081433	Andersen lab at Scripps Research	Genomica Lab Molecular, M√©xico	SEARCH Alliance San Diego with Jonathan Gonzalez Garcia et al
EPI_ISL_1081434	Andersen lab at Scripps Research	Genomica Lab Molecular, M√©xico	SEARCH Alliance San Diego with Jonathan Gonzalez Garcia et al
EPI_ISL_1081435	Andersen lab at Scripps Research	Genomica Lab Molecular, M√©xico	SEARCH Alliance San Diego with Jonathan Gonzalez Garcia et al
EPI_ISL_1081436	Andersen lab at Scripps Research	Genomica Lab Molecular, M√©xico	SEARCH Alliance San Diego with Jonathan Gonzalez Garcia et al
EPI_ISL_1081437	Andersen lab at Scripps Research	Genomica Lab Molecular, M√©xico	SEARCH Alliance San Diego with Jonathan Gonzalez Garcia et al
EPI_ISL_1081438	Andersen lab at Scripps Research	Genomica Lab Molecular, M√©xico	SEARCH Alliance San Diego with Jonathan Gonzalez Garcia et al
EPI_ISL_1081439	Andersen lab at Scripps Research	Genomica Lab Molecular, M√©xico	SEARCH Alliance San Diego with Jonathan Gonzalez Garcia et al
EPI_ISL_1081440	Andersen lab at Scripps Research	Genomica Lab Molecular, M√©xico	SEARCH Alliance San Diego with Jonathan Gonzalez Garcia et al
EPI_ISL_1081441	Andersen lab at Scripps Research	Genomica Lab Molecular, M√©xico	SEARCH Alliance San Diego with Jonathan Gonzalez Garcia et al
EPI_ISL_1081442	Andersen lab at Scripps Research	Genomica Lab Molecular, M√©xico	SEARCH Alliance San Diego with Jonathan Gonzalez Garcia et al
EPI_ISL_1081443	Andersen lab at Scripps Research	Genomica Lab Molecular, M√©xico	SEARCH Alliance San Diego with Jonathan Gonzalez Garcia et al
EPI_ISL_1081444	Andersen lab at Scripps Research	Genomica Lab Molecular, M√©xico	SEARCH Alliance San Diego with Jonathan Gonzalez Garcia et al
EPI_ISL_1081445	Andersen lab at Scripps Research	Genomica Lab Molecular, M√©xico	SEARCH Alliance San Diego with Jonathan Gonzalez Garcia et al
EPI_ISL_1081446	Andersen lab at Scripps Research	Genomica Lab Molecular, M√©xico	SEARCH Alliance San Diego with Jonathan Gonzalez Garcia et al
EPI_ISL_1081447	Andersen lab at Scripps Research	Genomica Lab Molecular, M√©xico	SEARCH Alliance San Diego with Jonathan Gonzalez Garcia et al
EPI_ISL_1081448	Andersen lab at Scripps Research	Genomica Lab Molecular, M√©xico	SEARCH Alliance San Diego with Jonathan Gonzalez Garcia et al
EPI_ISL_1081449	Andersen lab at Scripps Research	Genomica Lab Molecular, M√©xico	SEARCH Alliance San Diego with Jonathan Gonzalez Garcia et al
EPI_ISL_1081450	Andersen lab at Scripps Research	Genomica Lab Molecular, M√©xico	SEARCH Alliance San Diego with Jonathan Gonzalez Garcia et al
EPI_ISL_1081451	Andersen lab at Scripps Research	Genomica Lab Molecular, M√©xico	SEARCH Alliance San Diego with Jonathan Gonzalez Garcia et al
EPI_ISL_1081452	Andersen lab at Scripps Research	Genomica Lab Molecular, M√©xico	SEARCH Alliance San Diego with Jonathan Gonzalez Garcia et al
EPI_ISL_1081453	Andersen lab at Scripps Research	Genomica Lab Molecular, M√©xico	SEARCH Alliance San Diego with Jonathan Gonzalez Garcia et al
EPI_ISL_1081454	Andersen lab at Scripps Research	Genomica Lab Molecular, M√©xico	SEARCH Alliance San Diego with Jonathan Gonzalez Garcia et al
EPI_ISL_1081455	Andersen lab at Scripps Research	Genomica Lab Molecular, M√©xico	SEARCH Alliance San Diego with Jonathan Gonzalez Garcia et al
EPI_ISL_1081456	Andersen lab at Scripps Research	Genomica Lab Molecular, M√©xico	SEARCH Alliance San Diego with Jonathan Gonzalez Garcia et al
EPI_ISL_1081457	Andersen lab at Scripps Research	San Diego County Public Health Laboratory	SEARCH Alliance San Diego with Tracy Basler et al
EPI_ISL_1081458	Andersen lab at Scripps Research	San Diego County Public Health Laboratory	SEARCH Alliance San Diego with Tracy Basler et al
EPI_ISL_1081460	Andersen lab at Scripps Research	San Diego County Public Health Laboratory	SEARCH Alliance San Diego with Tracy Basler et al
EPI_ISL_1081464	Andersen lab at Scripps Research	San Diego County Public Health Laboratory	SEARCH Alliance San Diego with Tracy Basler et al
EPI_ISL_1081465	Andersen lab at Scripps Research	San Diego County Public Health Laboratory	SEARCH Alliance San Diego with Tracy Basler et al
EPI_ISL_1081467	Andersen lab at Scripps Research	San Diego County Public Health Laboratory	SEARCH Alliance San Diego with Tracy Basler et al
EPI_ISL_1081470	Andersen lab at Scripps Research	San Diego County Public Health Laboratory	SEARCH Alliance San Diego with Tracy Basler et al
EPI_ISL_1081471	Andersen lab at Scripps Research	San Diego County Public Health Laboratory	SEARCH Alliance San Diego with Tracy Basler et al
EPI_ISL_1081473	Andersen lab at Scripps Research	Genomica Lab Molecular, M√©xico	SEARCH Alliance San Diego with Jonathan Gonzalez Garcia et al
EPI_ISL_1081474	Andersen lab at Scripps Research	Genomica Lab Molecular, M√©xico	SEARCH Alliance San Diego with Jonathan Gonzalez Garcia et al
EPI_ISL_1081476	Andersen lab at Scripps Research	Genomica Lab Molecular, M√©xico	SEARCH Alliance San Diego with Jonathan Gonzalez Garcia et al
EPI_ISL_1081477	Andersen lab at Scripps Research	Genomica Lab Molecular, M√©xico	SEARCH Alliance San Diego with Jonathan Gonzalez Garcia et al
EPI_ISL_1081478	Andersen lab at Scripps Research	Genomica Lab Molecular, M√©xico	SEARCH Alliance San Diego with Jonathan Gonzalez Garcia et al
EPI_ISL_1081479	Andersen lab at Scripps Research	Genomica Lab Molecular, M√©xico	SEARCH Alliance San Diego with Jonathan Gonzalez Garcia et al
EPI_ISL_1081480	Andersen lab at Scripps Research	Genomica Lab Molecular, M√©xico	SEARCH Alliance San Diego with Jonathan Gonzalez Garcia et al
EPI_ISL_1081481	Andersen lab at Scripps Research	Genomica Lab Molecular, M√©xico	SEARCH Alliance San Diego with Jonathan Gonzalez Garcia et al
EPI_ISL_1081482	Andersen lab at Scripps Research	Genomica Lab Molecular, M√©xico	SEARCH Alliance San Diego with Jonathan Gonzalez Garcia et al
EPI_ISL_1081483	Andersen lab at Scripps Research	Genomica Lab Molecular, M√©xico	SEARCH Alliance San Diego with Jonathan Gonzalez Garcia et al
EPI_ISL_1081484	Andersen lab at Scripps Research	Genomica Lab Molecular, M√©xico	SEARCH Alliance San Diego with Jonathan Gonzalez Garcia et al
EPI_ISL_1081485	Andersen lab at Scripps Research	Genomica Lab Molecular, M√©xico	SEARCH Alliance San Diego with Jonathan Gonzalez Garcia et al
EPI_ISL_1081486	Andersen lab at Scripps Research	Genomica Lab Molecular, M√©xico	SEARCH Alliance San Diego with Jonathan Gonzalez Garcia et al
EPI_ISL_1081487	Andersen lab at Scripps Research	Genomica Lab Molecular, M√©xico	SEARCH Alliance San Diego with Jonathan Gonzalez Garcia et al
EPI_ISL_1081488	Andersen lab at Scripps Research	Genomica Lab Molecular, M√©xico	SEARCH Alliance San Diego with Jonathan Gonzalez Garcia et al
EPI_ISL_1081489	Andersen lab at Scripps Research	Genomica Lab Molecular, M√©xico	SEARCH Alliance San Diego with Jonathan Gonzalez Garcia et al
EPI_ISL_1081490	Andersen lab at Scripps Research	Genomica Lab Molecular, M√©xico	SEARCH Alliance San Diego with Jonathan Gonzalez Garcia et al
EPI_ISL_1081491	Andersen lab at Scripps Research	Genomica Lab Molecular, M√©xico	SEARCH Alliance San Diego with Jonathan Gonzalez Garcia et al
EPI_ISL_1081493	Andersen lab at Scripps Research	Genomica Lab Molecular, M√©xico	SEARCH Alliance San Diego with Jonathan Gonzalez Garcia et al
EPI_ISL_1081494	Andersen lab at Scripps Research	Genomica Lab Molecular, M√©xico	SEARCH Alliance San Diego with Jonathan Gonzalez Garcia et al
EPI_ISL_1081495	Andersen lab at Scripps Research	Genomica Lab Molecular, M√©xico	SEARCH Alliance San Diego with Jonathan Gonzalez Garcia et al
EPI_ISL_1081496	Andersen lab at Scripps Research	Sharp HealthCare Laboratory	SEARCH Alliance San Diego with Aaron Harding et al
EPI_ISL_1081497	Andersen lab at Scripps Research	Sharp HealthCare Laboratory	SEARCH Alliance San Diego with Aaron Harding et al
EPI_ISL_1081498	Andersen lab at Scripps Research	Sharp HealthCare Laboratory	SEARCH Alliance San Diego with Aaron Harding et al
EPI_ISL_1081499	Andersen lab at Scripps Research	Sharp HealthCare Laboratory	SEARCH Alliance San Diego with Aaron Harding et al
EPI_ISL_1081500	Andersen lab at Scripps Research	Sharp HealthCare Laboratory	SEARCH Alliance San Diego with Aaron Harding et al
EPI_ISL_1081502	Andersen lab at Scripps Research	Sharp HealthCare Laboratory	SEARCH Alliance San Diego with Aaron Harding et al
EPI_ISL_1081503	Andersen lab at Scripps Research	Sharp HealthCare Laboratory	SEARCH Alliance San Diego with Aaron Harding et al
EPI_ISL_1081504	Andersen lab at Scripps Research	Sharp HealthCare Laboratory	SEARCH Alliance San Diego with Aaron Harding et al
EPI_ISL_1081505	Andersen lab at Scripps Research	Sharp HealthCare Laboratory	SEARCH Alliance San Diego with Aaron Harding et al
EPI_ISL_1081506	Andersen lab at Scripps Research	Sharp HealthCare Laboratory	SEARCH Alliance San Diego with Aaron Harding et al
EPI_ISL_1081507	Andersen lab at Scripps Research	Sharp HealthCare Laboratory	SEARCH Alliance San Diego with Aaron Harding et al
EPI_ISL_1081508	Andersen lab at Scripps Research	Sharp HealthCare Laboratory	SEARCH Alliance San Diego with Aaron Harding et al
EPI_ISL_1081509	Andersen lab at Scripps Research	Sharp HealthCare Laboratory	SEARCH Alliance San Diego with Aaron Harding et al
EPI_ISL_1081510	Andersen lab at Scripps Research	Sharp HealthCare Laboratory	SEARCH Alliance San Diego with Aaron Harding et al
EPI_ISL_1081511	Andersen lab at Scripps Research	Sharp HealthCare Laboratory	SEARCH Alliance San Diego with Aaron Harding et al
EPI_ISL_1081512	Andersen lab at Scripps Research	Sharp HealthCare Laboratory	SEARCH Alliance San Diego with Aaron Harding et al
EPI_ISL_1081513	Andersen lab at Scripps Research	Sharp HealthCare Laboratory	SEARCH Alliance San Diego with Aaron Harding et al
EPI_ISL_1081515	Andersen lab at Scripps Research	Sharp HealthCare Laboratory	SEARCH Alliance San Diego with Aaron Harding et al
EPI_ISL_1081516	Andersen lab at Scripps Research	Sharp HealthCare Laboratory	SEARCH Alliance San Diego with Aaron Harding et al
EPI_ISL_1081517	Andersen lab at Scripps Research	Sharp HealthCare Laboratory	SEARCH Alliance San Diego with Aaron Harding et al
EPI_ISL_1081518	Andersen lab at Scripps Research	Sharp HealthCare Laboratory	SEARCH Alliance San Diego with Aaron Harding et al
EPI_ISL_1081519	Andersen lab at Scripps Research	Sharp HealthCare Laboratory	SEARCH Alliance San Diego with Aaron Harding et al
EPI_ISL_1081520	Andersen lab at Scripps Research	Sharp HealthCare Laboratory	SEARCH Alliance San Diego with Aaron Harding et al
EPI_ISL_1081521	Andersen lab at Scripps Research	Sharp HealthCare Laboratory	SEARCH Alliance San Diego with Aaron Harding et al
EPI_ISL_1081523	Andersen lab at Scripps Research	Sharp HealthCare Laboratory	SEARCH Alliance San Diego with Aaron Harding et al
EPI_ISL_1081524	Andersen lab at Scripps Research	Sharp HealthCare Laboratory	SEARCH Alliance San Diego with Aaron Harding et al
EPI_ISL_1081525	Andersen lab at Scripps Research	Sharp HealthCare Laboratory	SEARCH Alliance San Diego with Aaron Harding et al
EPI_ISL_1081526	Andersen lab at Scripps Research	Sharp HealthCare Laboratory	SEARCH Alliance San Diego with Aaron Harding et al
EPI_ISL_1081528	Andersen lab at Scripps Research	Sharp HealthCare Laboratory	SEARCH Alliance San Diego with Aaron Harding et al
EPI_ISL_1081529	Andersen lab at Scripps Research	Sharp HealthCare Laboratory	SEARCH Alliance San Diego with Aaron Harding et al
EPI_ISL_1081530	Andersen lab at Scripps Research	Sharp HealthCare Laboratory	SEARCH Alliance San Diego with Aaron Harding et al
EPI_ISL_1081532	Andersen lab at Scripps Research	Sharp HealthCare Laboratory	SEARCH Alliance San Diego with Aaron Harding et al
EPI_ISL_1081535	Andersen lab at Scripps Research	Sharp HealthCare Laboratory	SEARCH Alliance San Diego with Aaron Harding et al
EPI_ISL_1081538	Andersen lab at Scripps Research	Sharp HealthCare Laboratory	SEARCH Alliance San Diego with Aaron Harding et al
EPI_ISL_1081540	Andersen lab at Scripps Research	Sharp HealthCare Laboratory	SEARCH Alliance San Diego with Aaron Harding et al
EPI_ISL_1081541	Andersen lab at Scripps Research	Sharp HealthCare Laboratory	SEARCH Alliance San Diego with Aaron Harding et al
EPI_ISL_1081542	Andersen lab at Scripps Research	Sharp HealthCare Laboratory	SEARCH Alliance San Diego with Aaron Harding et al
EPI_ISL_1081543	Andersen lab at Scripps Research	Sharp HealthCare Laboratory	SEARCH Alliance San Diego with Aaron Harding et al
EPI_ISL_1081544	Andersen lab at Scripps Research	Sharp HealthCare Laboratory	SEARCH Alliance San Diego with Aaron Harding et al
EPI_ISL_1081545	Andersen lab at Scripps Research	Sharp HealthCare Laboratory	SEARCH Alliance San Diego with Aaron Harding et al
EPI_ISL_1081546	Andersen lab at Scripps Research	Sharp HealthCare Laboratory	SEARCH Alliance San Diego with Aaron Harding et al
EPI_ISL_1081547	Andersen lab at Scripps Research	Sharp HealthCare Laboratory	SEARCH Alliance San Diego with Aaron Harding et al
EPI_ISL_1081548	Andersen lab at Scripps Research	Sharp HealthCare Laboratory	SEARCH Alliance San Diego with Aaron Harding et al
EPI_ISL_1081549	Andersen lab at Scripps Research	Sharp HealthCare Laboratory	SEARCH Alliance San Diego with Aaron Harding et al
EPI_ISL_1081550	Andersen lab at Scripps Research	Scripps Medical Laboratory	SEARCH Alliance San Diego with Michael Quigley et al
EPI_ISL_1081551	Andersen lab at Scripps Research	Scripps Medical Laboratory	SEARCH Alliance San Diego with Michael Quigley et al
EPI_ISL_1081552	Andersen lab at Scripps Research	Scripps Medical Laboratory	SEARCH Alliance San Diego with Michael Quigley et al
EPI_ISL_1081553	Andersen lab at Scripps Research	Scripps Medical Laboratory	SEARCH Alliance San Diego with Michael Quigley et al
EPI_ISL_1081554	Andersen lab at Scripps Research	Scripps Medical Laboratory	SEARCH Alliance San Diego with Michael Quigley et al
EPI_ISL_1081555	Andersen lab at Scripps Research	Scripps Medical Laboratory	SEARCH Alliance San Diego with Michael Quigley et al
EPI_ISL_1081556	Andersen lab at Scripps Research	Scripps Medical Laboratory	SEARCH Alliance San Diego with Michael Quigley et al
EPI_ISL_1081557	Andersen lab at Scripps Research	Scripps Medical Laboratory	SEARCH Alliance San Diego with Michael Quigley et al
EPI_ISL_1081558	Andersen lab at Scripps Research	Scripps Medical Laboratory	SEARCH Alliance San Diego with Michael Quigley et al
EPI_ISL_1081559	Andersen lab at Scripps Research	Scripps Medical Laboratory	SEARCH Alliance San Diego with Michael Quigley et al
EPI_ISL_1081560	Andersen lab at Scripps Research	Scripps Medical Laboratory	SEARCH Alliance San Diego with Michael Quigley et al
EPI_ISL_1081561	Andersen lab at Scripps Research	Scripps Medical Laboratory	SEARCH Alliance San Diego with Michael Quigley et al
EPI_ISL_1081562	Andersen lab at Scripps Research	Scripps Medical Laboratory	SEARCH Alliance San Diego with Michael Quigley et al
EPI_ISL_1081563	Andersen lab at Scripps Research	Scripps Medical Laboratory	SEARCH Alliance San Diego with Michael Quigley et al
EPI_ISL_1081565	Andersen lab at Scripps Research	Scripps Medical Laboratory	SEARCH Alliance San Diego with Michael Quigley et al
EPI_ISL_1081566	Andersen lab at Scripps Research	Scripps Medical Laboratory	SEARCH Alliance San Diego with Michael Quigley et al
EPI_ISL_1081567	Andersen lab at Scripps Research	Scripps Medical Laboratory	SEARCH Alliance San Diego with Michael Quigley et al
EPI_ISL_1081568	Andersen lab at Scripps Research	Sharp HealthCare Laboratory	SEARCH Alliance San Diego with Aaron Harding et al
EPI_ISL_1081569	Andersen lab at Scripps Research	Sharp HealthCare Laboratory	SEARCH Alliance San Diego with Aaron Harding et al
EPI_ISL_1081570	Andersen lab at Scripps Research	Sharp HealthCare Laboratory	SEARCH Alliance San Diego with Aaron Harding et al
EPI_ISL_1081571	Andersen lab at Scripps Research	Rady's Childrens Hospital	SEARCH Alliance San Diego with Nanda Radamchar et al
EPI_ISL_1081572	Andersen lab at Scripps Research	Rady's Childrens Hospital	SEARCH Alliance San Diego with Nanda Radamchar et al
EPI_ISL_1081573	Andersen lab at Scripps Research	Rady's Childrens Hospital	SEARCH Alliance San Diego with Nanda Radamchar et al
EPI_ISL_1081574	Andersen lab at Scripps Research	Rady's Childrens Hospital	SEARCH Alliance San Diego with Nanda Radamchar et al
EPI_ISL_1081575	Andersen lab at Scripps Research	Rady's Childrens Hospital	SEARCH Alliance San Diego with Nanda Radamchar et al
EPI_ISL_1081576	Andersen lab at Scripps Research	Rady's Childrens Hospital	SEARCH Alliance San Diego with Nanda Radamchar et al
EPI_ISL_1081577	Andersen lab at Scripps Research	Rady's Childrens Hospital	SEARCH Alliance San Diego with Nanda Radamchar et al
EPI_ISL_1081578	Andersen lab at Scripps Research	Rady's Childrens Hospital	SEARCH Alliance San Diego with Nanda Radamchar et al
EPI_ISL_1081579	Andersen lab at Scripps Research	Rady's Childrens Hospital	SEARCH Alliance San Diego with Nanda Radamchar et al
EPI_ISL_1081580	Andersen lab at Scripps Research	Rady's Childrens Hospital	SEARCH Alliance San Diego with Nanda Radamchar et al
EPI_ISL_1081581	Andersen lab at Scripps Research	Rady's Childrens Hospital	SEARCH Alliance San Diego with Nanda Radamchar et al
EPI_ISL_1081582	Andersen lab at Scripps Research	Rady's Childrens Hospital	SEARCH Alliance San Diego with Nanda Radamchar et al
EPI_ISL_1081584	Andersen lab at Scripps Research	Rady's Childrens Hospital	SEARCH Alliance San Diego with Nanda Radamchar et al
EPI_ISL_1081585	Andersen lab at Scripps Research	Rady's Childrens Hospital	SEARCH Alliance San Diego with Nanda Radamchar et al
EPI_ISL_1081586	Andersen lab at Scripps Research	Rady's Childrens Hospital	SEARCH Alliance San Diego with Nanda Radamchar et al
EPI_ISL_1081587	Andersen lab at Scripps Research	Rady's Childrens Hospital	SEARCH Alliance San Diego with Nanda Radamchar et al
EPI_ISL_1081588	Andersen lab at Scripps Research	Rady's Childrens Hospital	SEARCH Alliance San Diego with Nanda Radamchar et al
EPI_ISL_1081589	Andersen lab at Scripps Research	Rady's Childrens Hospital	SEARCH Alliance San Diego with Nanda Radamchar et al
EPI_ISL_1081590	Andersen lab at Scripps Research	Rady's Childrens Hospital	SEARCH Alliance San Diego with Nanda Radamchar et al
EPI_ISL_1081591	Andersen lab at Scripps Research	Rady's Childrens Hospital	SEARCH Alliance San Diego with Nanda Radamchar et al
EPI_ISL_1081592	Andersen lab at Scripps Research	Rady's Childrens Hospital	SEARCH Alliance San Diego with Nanda Radamchar et al
EPI_ISL_1081593	Andersen lab at Scripps Research	Rady's Childrens Hospital	SEARCH Alliance San Diego with Nanda Radamchar et al
EPI_ISL_1081595	Andersen lab at Scripps Research	Rady's Childrens Hospital	SEARCH Alliance San Diego with Nanda Radamchar et al
EPI_ISL_1081596	Andersen lab at Scripps Research	Rady's Childrens Hospital	SEARCH Alliance San Diego with Nanda Radamchar et al
EPI_ISL_1081597	Andersen lab at Scripps Research	Rady's Childrens Hospital	SEARCH Alliance San Diego with Nanda Radamchar et al
EPI_ISL_1081598	Andersen lab at Scripps Research	Scripps Medical Laboratory	SEARCH Alliance San Diego with Michael Quigley et al
EPI_ISL_1081599	Andersen lab at Scripps Research	Scripps Medical Laboratory	SEARCH Alliance San Diego with Michael Quigley et al
EPI_ISL_1081601	Andersen lab at Scripps Research	Scripps Medical Laboratory	SEARCH Alliance San Diego with Michael Quigley et al
EPI_ISL_1081602	Andersen lab at Scripps Research	Scripps Medical Laboratory	SEARCH Alliance San Diego with Michael Quigley et al
EPI_ISL_1081604	Andersen lab at Scripps Research	Scripps Medical Laboratory	SEARCH Alliance San Diego with Michael Quigley et al
EPI_ISL_1081605	Andersen lab at Scripps Research	Scripps Medical Laboratory	SEARCH Alliance San Diego with Michael Quigley et al
EPI_ISL_1081606	Andersen lab at Scripps Research	Scripps Medical Laboratory	SEARCH Alliance San Diego with Michael Quigley et al
EPI_ISL_1081607	Andersen lab at Scripps Research	Scripps Medical Laboratory	SEARCH Alliance San Diego with Michael Quigley et al
EPI_ISL_1081608	Andersen lab at Scripps Research	Scripps Medical Laboratory	SEARCH Alliance San Diego with Michael Quigley et al
EPI_ISL_1081609	Andersen lab at Scripps Research	Scripps Medical Laboratory	SEARCH Alliance San Diego with Michael Quigley et al
EPI_ISL_1081610	Andersen lab at Scripps Research	Scripps Medical Laboratory	SEARCH Alliance San Diego with Michael Quigley et al
EPI_ISL_1081611	Andersen lab at Scripps Research	Scripps Medical Laboratory	SEARCH Alliance San Diego with Michael Quigley et al
EPI_ISL_1081615	Andersen lab at Scripps Research	Scripps Medical Laboratory	SEARCH Alliance San Diego with Michael Quigley et al
EPI_ISL_1081616	Andersen lab at Scripps Research	Scripps Medical Laboratory	SEARCH Alliance San Diego with Michael Quigley et al
EPI_ISL_1081617	Andersen lab at Scripps Research	Scripps Medical Laboratory	SEARCH Alliance San Diego with Michael Quigley et al
EPI_ISL_1081628	Andersen lab at Scripps Research	Scripps Medical Laboratory	SEARCH Alliance San Diego with Michael Quigley et al
EPI_ISL_1081630	Andersen lab at Scripps Research	Scripps Medical Laboratory	SEARCH Alliance San Diego with Michael Quigley et al
EPI_ISL_1081631	Andersen lab at Scripps Research	Scripps Medical Laboratory	SEARCH Alliance San Diego with Michael Quigley et al
EPI_ISL_1081632	Andersen lab at Scripps Research	Scripps Medical Laboratory	SEARCH Alliance San Diego with Michael Quigley et al
EPI_ISL_1081633	Andersen lab at Scripps Research	Scripps Medical Laboratory	SEARCH Alliance San Diego with Michael Quigley et al
EPI_ISL_1081634	Andersen lab at Scripps Research	Scripps Medical Laboratory	SEARCH Alliance San Diego with Michael Quigley et al
EPI_ISL_1081636	Andersen lab at Scripps Research	Scripps Medical Laboratory	SEARCH Alliance San Diego with Michael Quigley et al
EPI_ISL_1081637	Andersen lab at Scripps Research	Scripps Medical Laboratory	SEARCH Alliance San Diego with Michael Quigley et al
EPI_ISL_1081638	Andersen lab at Scripps Research	Scripps Medical Laboratory	SEARCH Alliance San Diego with Michael Quigley et al
EPI_ISL_1081639	Andersen lab at Scripps Research	Scripps Medical Laboratory	SEARCH Alliance San Diego with Michael Quigley et al
EPI_ISL_1081640	Andersen lab at Scripps Research	Scripps Medical Laboratory	SEARCH Alliance San Diego with Michael Quigley et al
EPI_ISL_1081641	Andersen lab at Scripps Research	Scripps Medical Laboratory	SEARCH Alliance San Diego with Michael Quigley et al
EPI_ISL_1081643	Andersen lab at Scripps Research	Scripps Medical Laboratory	SEARCH Alliance San Diego with Michael Quigley et al
EPI_ISL_1081644	Andersen lab at Scripps Research	Scripps Medical Laboratory	SEARCH Alliance San Diego with Michael Quigley et al
EPI_ISL_1081645	Andersen lab at Scripps Research	Scripps Medical Laboratory	SEARCH Alliance San Diego with Michael Quigley et al
EPI_ISL_1081646	Andersen lab at Scripps Research	Scripps Medical Laboratory	SEARCH Alliance San Diego with Michael Quigley et al
EPI_ISL_1081650	Andersen lab at Scripps Research	Scripps Medical Laboratory	SEARCH Alliance San Diego with Michael Quigley et al
EPI_ISL_1081651	Andersen lab at Scripps Research	Scripps Medical Laboratory	SEARCH Alliance San Diego with Michael Quigley et al
EPI_ISL_1081652	Andersen lab at Scripps Research	Scripps Medical Laboratory	SEARCH Alliance San Diego with Michael Quigley et al
EPI_ISL_1081653	Andersen lab at Scripps Research	Scripps Medical Laboratory	SEARCH Alliance San Diego with Michael Quigley et al
EPI_ISL_1081654	Andersen lab at Scripps Research	Scripps Medical Laboratory	SEARCH Alliance San Diego with Michael Quigley et al
EPI_ISL_1081655	Andersen lab at Scripps Research	Scripps Medical Laboratory	SEARCH Alliance San Diego with Michael Quigley et al
EPI_ISL_1081656	Andersen lab at Scripps Research	Scripps Medical Laboratory	SEARCH Alliance San Diego with Michael Quigley et al
EPI_ISL_1081657	Andersen lab at Scripps Research	Scripps Medical Laboratory	SEARCH Alliance San Diego with Michael Quigley et al
EPI_ISL_1081658	Andersen lab at Scripps Research	Scripps Medical Laboratory	SEARCH Alliance San Diego with Michael Quigley et al
EPI_ISL_1081659	Andersen lab at Scripps Research	Scripps Medical Laboratory	SEARCH Alliance San Diego with Michael Quigley et al
EPI_ISL_1081660	Andersen lab at Scripps Research	Scripps Medical Laboratory	SEARCH Alliance San Diego with Michael Quigley et al
EPI_ISL_1081661	Andersen lab at Scripps Research	Scripps Medical Laboratory	SEARCH Alliance San Diego with Michael Quigley et al
EPI_ISL_1081662	Andersen lab at Scripps Research	Scripps Medical Laboratory	SEARCH Alliance San Diego with Michael Quigley et al
EPI_ISL_1081663	Andersen lab at Scripps Research	Scripps Medical Laboratory	SEARCH Alliance San Diego with Michael Quigley et al
EPI_ISL_1081674	Andersen lab at Scripps Research	Scripps Medical Laboratory	SEARCH Alliance San Diego with Michael Quigley et al
EPI_ISL_1081675	Andersen lab at Scripps Research	Scripps Medical Laboratory	SEARCH Alliance San Diego with Michael Quigley et al
EPI_ISL_1081676	Andersen lab at Scripps Research	Scripps Medical Laboratory	SEARCH Alliance San Diego with Michael Quigley et al
EPI_ISL_1081677	Andersen lab at Scripps Research	Scripps Medical Laboratory	SEARCH Alliance San Diego with Michael Quigley et al
EPI_ISL_1081678	Andersen lab at Scripps Research	Scripps Medical Laboratory	SEARCH Alliance San Diego with Michael Quigley et al
EPI_ISL_1081679	Andersen lab at Scripps Research	Scripps Medical Laboratory	SEARCH Alliance San Diego with Michael Quigley et al
EPI_ISL_1081682	Andersen lab at Scripps Research	Scripps Medical Laboratory	SEARCH Alliance San Diego with Michael Quigley et al
EPI_ISL_1081683	Andersen lab at Scripps Research	Scripps Medical Laboratory	SEARCH Alliance San Diego with Michael Quigley et al
EPI_ISL_1081684	Andersen lab at Scripps Research	Scripps Medical Laboratory	SEARCH Alliance San Diego with Michael Quigley et al
EPI_ISL_1081685	Andersen lab at Scripps Research	Scripps Medical Laboratory	SEARCH Alliance San Diego with Michael Quigley et al
EPI_ISL_1081687	Andersen lab at Scripps Research	Scripps Medical Laboratory	SEARCH Alliance San Diego with Michael Quigley et al
EPI_ISL_1081688	Andersen lab at Scripps Research	Scripps Medical Laboratory	SEARCH Alliance San Diego with Michael Quigley et al
EPI_ISL_1081689	Andersen lab at Scripps Research	Scripps Medical Laboratory	SEARCH Alliance San Diego with Michael Quigley et al
EPI_ISL_1081690	Andersen lab at Scripps Research	Scripps Medical Laboratory	SEARCH Alliance San Diego with Michael Quigley et al
EPI_ISL_1081692	Andersen lab at Scripps Research	Scripps Medical Laboratory	SEARCH Alliance San Diego with Michael Quigley et al
EPI_ISL_1081693	Andersen lab at Scripps Research	Scripps Medical Laboratory	SEARCH Alliance San Diego with Michael Quigley et al
EPI_ISL_1081694	Andersen lab at Scripps Research	Scripps Medical Laboratory	SEARCH Alliance San Diego with Michael Quigley et al
EPI_ISL_1081695	Andersen lab at Scripps Research	Scripps Medical Laboratory	SEARCH Alliance San Diego with Michael Quigley et al
EPI_ISL_1081696	Andersen lab at Scripps Research	Scripps Medical Laboratory	SEARCH Alliance San Diego with Michael Quigley et al
EPI_ISL_1081697	Andersen lab at Scripps Research	Scripps Medical Laboratory	SEARCH Alliance San Diego with Michael Quigley et al
EPI_ISL_1081698	Andersen lab at Scripps Research	Scripps Medical Laboratory	SEARCH Alliance San Diego with Michael Quigley et al
EPI_ISL_1081699	Andersen lab at Scripps Research	Scripps Medical Laboratory	SEARCH Alliance San Diego with Michael Quigley et al
EPI_ISL_1081700	Andersen lab at Scripps Research	Scripps Medical Laboratory	SEARCH Alliance San Diego with Michael Quigley et al
EPI_ISL_1081701	Andersen lab at Scripps Research	Scripps Medical Laboratory	SEARCH Alliance San Diego with Michael Quigley et al
EPI_ISL_1081702	Andersen lab at Scripps Research	Scripps Medical Laboratory	SEARCH Alliance San Diego with Michael Quigley et al
EPI_ISL_1081703	Andersen lab at Scripps Research	Scripps Medical Laboratory	SEARCH Alliance San Diego with Michael Quigley et al
EPI_ISL_1081704	Andersen lab at Scripps Research	Scripps Medical Laboratory	SEARCH Alliance San Diego with Michael Quigley et al
EPI_ISL_1081705	Andersen lab at Scripps Research	Scripps Medical Laboratory	SEARCH Alliance San Diego with Michael Quigley et al
EPI_ISL_1081706	Andersen lab at Scripps Research	Scripps Medical Laboratory	SEARCH Alliance San Diego with Michael Quigley et al
EPI_ISL_1081707	Andersen lab at Scripps Research	Scripps Medical Laboratory	SEARCH Alliance San Diego with Michael Quigley et al
EPI_ISL_1081708	Andersen lab at Scripps Research	Scripps Medical Laboratory	SEARCH Alliance San Diego with Michael Quigley et al
EPI_ISL_1081709	Andersen lab at Scripps Research	Scripps Medical Laboratory	SEARCH Alliance San Diego with Michael Quigley et al
EPI_ISL_1081710	Andersen lab at Scripps Research	Scripps Medical Laboratory	SEARCH Alliance San Diego with Michael Quigley et al
EPI_ISL_1081711	Andersen lab at Scripps Research	Scripps Medical Laboratory	SEARCH Alliance San Diego with Michael Quigley et al
EPI_ISL_1081712	Andersen lab at Scripps Research	Scripps Medical Laboratory	SEARCH Alliance San Diego with Michael Quigley et al
EPI_ISL_1081713	Andersen lab at Scripps Research	Scripps Medical Laboratory	SEARCH Alliance San Diego with Michael Quigley et al
EPI_ISL_1081714	Andersen lab at Scripps Research	Scripps Medical Laboratory	SEARCH Alliance San Diego with Michael Quigley et al
EPI_ISL_1081715	Andersen lab at Scripps Research	Scripps Medical Laboratory	SEARCH Alliance San Diego with Michael Quigley et al
EPI_ISL_1081716	Andersen lab at Scripps Research	Scripps Medical Laboratory	SEARCH Alliance San Diego with Michael Quigley et al
EPI_ISL_1081717	Andersen lab at Scripps Research	Scripps Medical Laboratory	SEARCH Alliance San Diego with Michael Quigley et al
EPI_ISL_1081718	Andersen lab at Scripps Research	Scripps Medical Laboratory	SEARCH Alliance San Diego with Michael Quigley et al
EPI_ISL_1081719	Andersen lab at Scripps Research	Scripps Medical Laboratory	SEARCH Alliance San Diego with Michael Quigley et al
EPI_ISL_1081720	Andersen lab at Scripps Research	Scripps Medical Laboratory	SEARCH Alliance San Diego with Michael Quigley et al
EPI_ISL_1081721	Andersen lab at Scripps Research	Scripps Medical Laboratory	SEARCH Alliance San Diego with Michael Quigley et al
EPI_ISL_1081722	Andersen lab at Scripps Research	Scripps Medical Laboratory	SEARCH Alliance San Diego with Michael Quigley et al
EPI_ISL_1081723	Andersen lab at Scripps Research	Scripps Medical Laboratory	SEARCH Alliance San Diego with Michael Quigley et al
EPI_ISL_1081725	Andersen lab at Scripps Research	Scripps Medical Laboratory	SEARCH Alliance San Diego with Michael Quigley et al
EPI_ISL_1081726	Andersen lab at Scripps Research	Scripps Medical Laboratory	SEARCH Alliance San Diego with Michael Quigley et al
EPI_ISL_1081727	Andersen lab at Scripps Research	Scripps Medical Laboratory	SEARCH Alliance San Diego with Michael Quigley et al
EPI_ISL_1081728	Andersen lab at Scripps Research	Scripps Medical Laboratory	SEARCH Alliance San Diego with Michael Quigley et al
EPI_ISL_1081729	Andersen lab at Scripps Research	Scripps Medical Laboratory	SEARCH Alliance San Diego with Michael Quigley et al
EPI_ISL_1081730	Andersen lab at Scripps Research	Scripps Medical Laboratory	SEARCH Alliance San Diego with Michael Quigley et al
EPI_ISL_1081732	Andersen lab at Scripps Research	Scripps Medical Laboratory	SEARCH Alliance San Diego with Michael Quigley et al
EPI_ISL_1081734	Andersen lab at Scripps Research	Scripps Medical Laboratory	SEARCH Alliance San Diego with Michael Quigley et al
EPI_ISL_1081735	Andersen lab at Scripps Research	Scripps Medical Laboratory	SEARCH Alliance San Diego with Michael Quigley et al
EPI_ISL_1081737	Andersen lab at Scripps Research	Scripps Medical Laboratory	SEARCH Alliance San Diego with Michael Quigley et al
EPI_ISL_1081739	Andersen lab at Scripps Research	Scripps Medical Laboratory	SEARCH Alliance San Diego with Michael Quigley et al
EPI_ISL_1081740	Andersen lab at Scripps Research	Scripps Medical Laboratory	SEARCH Alliance San Diego with Michael Quigley et al
EPI_ISL_1081741	Andersen lab at Scripps Research	Scripps Medical Laboratory	SEARCH Alliance San Diego with Michael Quigley et al
EPI_ISL_1081784	Andersen lab at Scripps Research	San Diego County Public Health Laboratory	SEARCH Alliance San Diego with Tracy Basler et al
EPI_ISL_1081785	Andersen lab at Scripps Research	San Diego County Public Health Laboratory	SEARCH Alliance San Diego with Tracy Basler et al
EPI_ISL_1081786	Andersen lab at Scripps Research	San Diego County Public Health Laboratory	SEARCH Alliance San Diego with Tracy Basler et al
EPI_ISL_1081787	Andersen lab at Scripps Research	San Diego County Public Health Laboratory	SEARCH Alliance San Diego with Tracy Basler et al
EPI_ISL_1081788	Andersen lab at Scripps Research	San Diego County Public Health Laboratory	SEARCH Alliance San Diego with Tracy Basler et al
EPI_ISL_1081789	Andersen lab at Scripps Research	San Diego County Public Health Laboratory	SEARCH Alliance San Diego with Tracy Basler et al
EPI_ISL_1081790	Andersen lab at Scripps Research	San Diego County Public Health Laboratory	SEARCH Alliance San Diego with Tracy Basler et al
EPI_ISL_1081791	Andersen lab at Scripps Research	San Diego County Public Health Laboratory	SEARCH Alliance San Diego with Tracy Basler et al
EPI_ISL_1081810	Philippine Genome Center	Philippine Red Cross - Port Area	Francis A. Tablizo et al
EPI_ISL_1081814	Philippine Genome Center	Philippine Red Cross - Port Area	Francis A. Tablizo et al
EPI_ISL_1081815	Philippine Genome Center	Philippine Red Cross - Port Area	Francis A. Tablizo et al
EPI_ISL_1081816	Philippine Genome Center	Philippine Red Cross - Port Area	Francis A. Tablizo et al
EPI_ISL_1081822	Philippine Genome Center	Parkway Medical and Diagnotic Center	Francis A. Tablizo et al
EPI_ISL_1081823	Philippine Genome Center	Baguio General Hospital and Medical Center	Francis A. Tablizo et al
EPI_ISL_1081825	Philippine Genome Center	Baguio General Hospital and Medical Center	Francis A. Tablizo et al
EPI_ISL_1081830	Philippine Genome Center	Philippine Red Cross - Port Area	Francis A. Tablizo et al
EPI_ISL_1081831	Philippine Genome Center	Philippine Red Cross - Clark	Francis A. Tablizo et al
EPI_ISL_1081834	National Institute of Virology-Microbial Containment Complex, Indian Council of Medical Research	Virus Research and Diagnostic Laboratory, Medical College Level, Kasturba Hospital for Infectious Diseases	Pragya D. Yadav et al
EPI_ISL_1081835	National Institute of Virology-Microbial Containment Complex, Indian Council of Medical Research	Virus Research and Diagnostic Laboratory, Medical College Level, Kasturba Hospital for Infectious Diseases	Pragya D. Yadav et al
EPI_ISL_1081837	Laboratory of Genetics and Personalized Medicine, Zan Mitrev Clinic	Laboratory of Genetics and Personalized Medicine, Zan Mitrev Clinic	Kungilovski G. et al. et al
EPI_ISL_1081838	Genomic Research Lab, BCSIR	National Institute of Laboratory Medicine and Referral Center	Barna Goswami et al
EPI_ISL_1081844	Section for Molecular Diagnostics	Clinical Microbiology, Infection Prevention and Control	Björn Hallström et al
EPI_ISL_1081846	Section for Molecular Diagnostics	Clinical Microbiology, Infection Prevention and Control	Björn Hallström et al
EPI_ISL_1081847	Section for Molecular Diagnostics	Clinical Microbiology, Infection Prevention and Control	Björn Hallström et al
EPI_ISL_1081848	Section for Molecular Diagnostics	Clinical Microbiology, Infection Prevention and Control	Björn Hallström et al
EPI_ISL_1081849	Section for Molecular Diagnostics	Clinical Microbiology, Infection Prevention and Control	Björn Hallström et al
EPI_ISL_1081851	Section for Molecular Diagnostics	Clinical Microbiology, Infection Prevention and Control	Björn Hallström et al
EPI_ISL_1081852	Section for Molecular Diagnostics	Clinical Microbiology, Infection Prevention and Control	Björn Hallström et al
EPI_ISL_1081853	Section for Molecular Diagnostics	Clinical Microbiology, Infection Prevention and Control	Björn Hallström et al
EPI_ISL_1081855	Section for Molecular Diagnostics	Clinical Microbiology, Infection Prevention and Control	Björn Hallström et al
EPI_ISL_1081856	Section for Molecular Diagnostics	Clinical Microbiology, Infection Prevention and Control	Björn Hallström et al
EPI_ISL_1081858	Section for Molecular Diagnostics	Clinical Microbiology, Infection Prevention and Control	Björn Hallström et al
EPI_ISL_1081859	Section for Molecular Diagnostics	Clinical Microbiology, Infection Prevention and Control	Björn Hallström et al
EPI_ISL_1081860	Section for Molecular Diagnostics	Clinical Microbiology, Infection Prevention and Control	Björn Hallström et al
EPI_ISL_1081861	Section for Molecular Diagnostics	Clinical Microbiology, Infection Prevention and Control	Björn Hallström et al
EPI_ISL_1081863	Section for Molecular Diagnostics	Clinical Microbiology, Infection Prevention and Control	Björn Hallström et al
EPI_ISL_1081864	Section for Molecular Diagnostics	Clinical Microbiology, Infection Prevention and Control	Björn Hallström et al
EPI_ISL_1081865	Section for Molecular Diagnostics	Clinical Microbiology, Infection Prevention and Control	Björn Hallström et al
EPI_ISL_1081866	Section for Molecular Diagnostics	Clinical Microbiology, Infection Prevention and Control	Björn Hallström et al
EPI_ISL_1081867	Section for Molecular Diagnostics	Clinical Microbiology, Infection Prevention and Control	Björn Hallström et al
EPI_ISL_1081869	Section for Molecular Diagnostics	Clinical Microbiology, Infection Prevention and Control	Björn Hallström et al
EPI_ISL_1081871	Section for Molecular Diagnostics	Clinical Microbiology, Infection Prevention and Control	Björn Hallström et al
EPI_ISL_1081872	Section for Molecular Diagnostics	Clinical Microbiology, Infection Prevention and Control	Björn Hallström et al
EPI_ISL_1081874	Section for Molecular Diagnostics	Clinical Microbiology, Infection Prevention and Control	Björn Hallström et al
EPI_ISL_1081875	Section for Molecular Diagnostics	Clinical Microbiology, Infection Prevention and Control	Björn Hallström et al
EPI_ISL_1081876	Section for Molecular Diagnostics	Clinical Microbiology, Infection Prevention and Control	Björn Hallström et al
EPI_ISL_1081877	Section for Molecular Diagnostics	Clinical Microbiology, Infection Prevention and Control	Björn Hallström et al
EPI_ISL_1081879	Section for Molecular Diagnostics	Clinical Microbiology, Infection Prevention and Control	Björn Hallström et al
EPI_ISL_1081881	Section for Molecular Diagnostics	Clinical Microbiology, Infection Prevention and Control	Björn Hallström et al
EPI_ISL_1081882	Section for Molecular Diagnostics	Clinical Microbiology, Infection Prevention and Control	Björn Hallström et al
EPI_ISL_1081883	Section for Molecular Diagnostics	Clinical Microbiology, Infection Prevention and Control	Björn Hallström et al
EPI_ISL_1081885	Section for Molecular Diagnostics	Clinical Microbiology, Infection Prevention and Control	Björn Hallström et al
EPI_ISL_1081886	Section for Molecular Diagnostics	Clinical Microbiology, Infection Prevention and Control	Björn Hallström et al
EPI_ISL_1081887	Section for Molecular Diagnostics	Clinical Microbiology, Infection Prevention and Control	Björn Hallström et al
EPI_ISL_1081889	Section for Molecular Diagnostics	Clinical Microbiology, Infection Prevention and Control	Björn Hallström et al
EPI_ISL_1081890	Section for Molecular Diagnostics	Clinical Microbiology, Infection Prevention and Control	Björn Hallström et al
EPI_ISL_1081892	Section for Molecular Diagnostics	Clinical Microbiology, Infection Prevention and Control	Björn Hallström et al
EPI_ISL_1081893	Section for Molecular Diagnostics	Clinical Microbiology, Infection Prevention and Control	Björn Hallström et al
EPI_ISL_1081894	Section for Molecular Diagnostics	Clinical Microbiology, Infection Prevention and Control	Björn Hallström et al
EPI_ISL_1081895	Section for Molecular Diagnostics	Clinical Microbiology, Infection Prevention and Control	Björn Hallström et al
EPI_ISL_1081896	Section for Molecular Diagnostics	Clinical Microbiology, Infection Prevention and Control	Björn Hallström et al
EPI_ISL_1081897	Section for Molecular Diagnostics	Clinical Microbiology, Infection Prevention and Control	Björn Hallström et al
EPI_ISL_1081899	Section for Molecular Diagnostics	Clinical Microbiology, Infection Prevention and Control	Björn Hallström et al
EPI_ISL_1081900	Section for Molecular Diagnostics	Clinical Microbiology, Infection Prevention and Control	Björn Hallström et al
EPI_ISL_1081901	Section for Molecular Diagnostics	Clinical Microbiology, Infection Prevention and Control	Björn Hallström et al
EPI_ISL_1081902	Section for Molecular Diagnostics	Clinical Microbiology, Infection Prevention and Control	Björn Hallström et al
EPI_ISL_1081903	Section for Molecular Diagnostics	Clinical Microbiology, Infection Prevention and Control	Björn Hallström et al
EPI_ISL_1081905	Section for Molecular Diagnostics	Clinical Microbiology, Infection Prevention and Control	Björn Hallström et al
EPI_ISL_1081906	Section for Molecular Diagnostics	Clinical Microbiology, Infection Prevention and Control	Björn Hallström et al
EPI_ISL_1081907	Section for Molecular Diagnostics	Clinical Microbiology, Infection Prevention and Control	Björn Hallström et al
EPI_ISL_1081908	Section for Molecular Diagnostics	Clinical Microbiology, Infection Prevention and Control	Björn Hallström et al
EPI_ISL_1081910	Section for Molecular Diagnostics	Clinical Microbiology, Infection Prevention and Control	Björn Hallström et al
EPI_ISL_1081911	Section for Molecular Diagnostics	Clinical Microbiology, Infection Prevention and Control	Björn Hallström et al
EPI_ISL_1081912	Section for Molecular Diagnostics	Clinical Microbiology, Infection Prevention and Control	Björn Hallström et al
EPI_ISL_1081913	Section for Molecular Diagnostics	Clinical Microbiology, Infection Prevention and Control	Björn Hallström et al
EPI_ISL_1081915	Section for Molecular Diagnostics	Clinical Microbiology, Infection Prevention and Control	Björn Hallström et al
EPI_ISL_1081916	Section for Molecular Diagnostics	Clinical Microbiology, Infection Prevention and Control	Björn Hallström et al
EPI_ISL_1081917	Section for Molecular Diagnostics	Clinical Microbiology, Infection Prevention and Control	Björn Hallström et al
EPI_ISL_1081918	Section for Molecular Diagnostics	Clinical Microbiology, Infection Prevention and Control	Björn Hallström et al
EPI_ISL_1081919	Section for Molecular Diagnostics	Clinical Microbiology, Infection Prevention and Control	Björn Hallström et al
EPI_ISL_1081920	Section for Molecular Diagnostics	Clinical Microbiology, Infection Prevention and Control	Björn Hallström et al
EPI_ISL_1081921	Section for Molecular Diagnostics	Clinical Microbiology, Infection Prevention and Control	Björn Hallström et al
EPI_ISL_1081922	National Public Health Laboratory, National Centre for Infectious Diseases	National Public Health Laboratory, National Centre for Infectious Diseases	Tze Minn Mak et al
EPI_ISL_1081923	Section for Molecular Diagnostics	Clinical Microbiology, Infection Prevention and Control	Björn Hallström et al
EPI_ISL_1081924	National Public Health Laboratory, National Centre for Infectious Diseases	National Public Health Laboratory, National Centre for Infectious Diseases	Tze Minn Mak et al
EPI_ISL_1081926	National Public Health Laboratory, National Centre for Infectious Diseases	National Public Health Laboratory, National Centre for Infectious Diseases	Tze Minn Mak et al
EPI_ISL_1081927	Section for Molecular Diagnostics	Clinical Microbiology, Infection Prevention and Control	Björn Hallström et al
EPI_ISL_1081928	National Public Health Laboratory, National Centre for Infectious Diseases	National Public Health Laboratory, National Centre for Infectious Diseases	Tze Minn Mak et al
EPI_ISL_1081929	Section for Molecular Diagnostics	Clinical Microbiology, Infection Prevention and Control	Björn Hallström et al
EPI_ISL_1081930	National Public Health Laboratory, National Centre for Infectious Diseases	National Public Health Laboratory, National Centre for Infectious Diseases	Tze Minn Mak et al
EPI_ISL_1081931	Section for Molecular Diagnostics	Clinical Microbiology, Infection Prevention and Control	Björn Hallström et al
EPI_ISL_1081933	Section for Molecular Diagnostics	Clinical Microbiology, Infection Prevention and Control	Björn Hallström et al
EPI_ISL_1081936	Section for Molecular Diagnostics	Clinical Microbiology, Infection Prevention and Control	Björn Hallström et al
EPI_ISL_1081939	National Public Health Laboratory, National Centre for Infectious Diseases	National Public Health Laboratory, National Centre for Infectious Diseases	Tze Minn Mak et al
EPI_ISL_1081941	National Public Health Laboratory, National Centre for Infectious Diseases	National Public Health Laboratory, National Centre for Infectious Diseases	Tze Minn Mak et al
EPI_ISL_1081942	Section for Molecular Diagnostics	Clinical Microbiology, Infection Prevention and Control	Björn Hallström et al
EPI_ISL_1081943	National Public Health Laboratory, National Centre for Infectious Diseases	National Public Health Laboratory, National Centre for Infectious Diseases	Tze Minn Mak et al
EPI_ISL_1081944	Section for Molecular Diagnostics	Clinical Microbiology, Infection Prevention and Control	Björn Hallström et al
EPI_ISL_1081947	National Public Health Laboratory, National Centre for Infectious Diseases	National Public Health Laboratory, National Centre for Infectious Diseases	Tze Minn Mak et al
EPI_ISL_1081948	National Public Health Laboratory, National Centre for Infectious Diseases	National Public Health Laboratory, National Centre for Infectious Diseases	Tze Minn Mak et al
EPI_ISL_1081949	National Public Health Laboratory, National Centre for Infectious Diseases	National Public Health Laboratory, National Centre for Infectious Diseases	Tze Minn Mak et al
EPI_ISL_1081950	National Public Health Laboratory, National Centre for Infectious Diseases	National Public Health Laboratory, National Centre for Infectious Diseases	Tze Minn Mak et al
EPI_ISL_1081951	National Public Health Laboratory, National Centre for Infectious Diseases	National Public Health Laboratory, National Centre for Infectious Diseases	Tze Minn Mak et al
EPI_ISL_1081952	National Public Health Laboratory, National Centre for Infectious Diseases	National Public Health Laboratory, National Centre for Infectious Diseases	Tze Minn Mak et al
EPI_ISL_1081953	Laboratorio di Riferimento Regionale della Sicilia Occidentale per l’Emergenza COVID-19	Laboratorio di Riferimento Regionale della Sicilia Occidentale per l’Emergenza COVID-19	Fabio Tramuto et al
EPI_ISL_1081954	Stefan S. NicolauInstitute of Virology	Stefan S. NicolauInstitute of Virology	Anca Botezatu et al
EPI_ISL_1081958	Stefan S. NicolauInstitute of Virology	Stefan S. NicolauInstitute of Virology	Anca Botezatu et al
EPI_ISL_1081959	Stefan S. NicolauInstitute of Virology	Stefan S. NicolauInstitute of Virology	Anca Botezatu et al
EPI_ISL_1081961	Stefan S. NicolauInstitute of Virology	Stefan S. NicolauInstitute of Virology	Anca Botezatu et al
EPI_ISL_1081980	Department of Virology, Faculty of Medicine, University of Helsinki, Helsinki, Finland	Department of Virology and Immunology, University of Helsinki and Helsinki University Hospital, Huslab Finland	Teemu Smura et al
EPI_ISL_1081981	Department of Virology, Faculty of Medicine, University of Helsinki, Helsinki, Finland	Department of Virology and Immunology, University of Helsinki and Helsinki University Hospital, Huslab Finland	Teemu Smura et al
EPI_ISL_1081982	Department of Virology, Faculty of Medicine, University of Helsinki, Helsinki, Finland	Department of Virology and Immunology, University of Helsinki and Helsinki University Hospital, Huslab Finland	Teemu Smura et al
EPI_ISL_1081983	Department of Virology, Faculty of Medicine, University of Helsinki, Helsinki, Finland	Department of Virology and Immunology, University of Helsinki and Helsinki University Hospital, Huslab Finland	Teemu Smura et al
EPI_ISL_1081984	Department of Virology, Faculty of Medicine, University of Helsinki, Helsinki, Finland	Department of Virology and Immunology, University of Helsinki and Helsinki University Hospital, Huslab Finland	Teemu Smura et al
EPI_ISL_1081985	Department of Virology, Faculty of Medicine, University of Helsinki, Helsinki, Finland	Department of Virology and Immunology, University of Helsinki and Helsinki University Hospital, Huslab Finland	Teemu Smura et al
EPI_ISL_1081986	Department of Virology, Faculty of Medicine, University of Helsinki, Helsinki, Finland	Department of Virology and Immunology, University of Helsinki and Helsinki University Hospital, Huslab Finland	Teemu Smura et al
EPI_ISL_1081987	Department of Virology, Faculty of Medicine, University of Helsinki, Helsinki, Finland	Department of Virology and Immunology, University of Helsinki and Helsinki University Hospital, Huslab Finland	Teemu Smura et al
EPI_ISL_1081988	Department of Virology, Faculty of Medicine, University of Helsinki, Helsinki, Finland	Department of Virology and Immunology, University of Helsinki and Helsinki University Hospital, Huslab Finland	Teemu Smura et al
EPI_ISL_1081989	Department of Virology, Faculty of Medicine, University of Helsinki, Helsinki, Finland	Department of Virology and Immunology, University of Helsinki and Helsinki University Hospital, Huslab Finland	Teemu Smura et al
EPI_ISL_1081991	Department of Virology, Faculty of Medicine, University of Helsinki, Helsinki, Finland	Department of Virology and Immunology, University of Helsinki and Helsinki University Hospital, Huslab Finland	Teemu Smura et al
EPI_ISL_1081992	Department of Virology, Faculty of Medicine, University of Helsinki, Helsinki, Finland	Department of Virology and Immunology, University of Helsinki and Helsinki University Hospital, Huslab Finland	Teemu Smura et al
EPI_ISL_1081993	Department of Virology, Faculty of Medicine, University of Helsinki, Helsinki, Finland	Department of Virology and Immunology, University of Helsinki and Helsinki University Hospital, Huslab Finland	Teemu Smura et al
EPI_ISL_1081994	Department of Virology, Faculty of Medicine, University of Helsinki, Helsinki, Finland	Department of Virology and Immunology, University of Helsinki and Helsinki University Hospital, Huslab Finland	Teemu Smura et al
EPI_ISL_1081995	Department of Virology, Faculty of Medicine, University of Helsinki, Helsinki, Finland	Department of Virology and Immunology, University of Helsinki and Helsinki University Hospital, Huslab Finland	Teemu Smura et al
EPI_ISL_1081996	Department of Virology, Faculty of Medicine, University of Helsinki, Helsinki, Finland	Department of Virology and Immunology, University of Helsinki and Helsinki University Hospital, Huslab Finland	Teemu Smura et al
EPI_ISL_1081997	Department of Virology, Faculty of Medicine, University of Helsinki, Helsinki, Finland	Department of Virology and Immunology, University of Helsinki and Helsinki University Hospital, Huslab Finland	Teemu Smura et al
EPI_ISL_1081998	Department of Virology, Faculty of Medicine, University of Helsinki, Helsinki, Finland	Department of Virology and Immunology, University of Helsinki and Helsinki University Hospital, Huslab Finland	Teemu Smura et al
EPI_ISL_1081999	Department of Virology, Faculty of Medicine, University of Helsinki, Helsinki, Finland	Department of Virology and Immunology, University of Helsinki and Helsinki University Hospital, Huslab Finland	Teemu Smura et al
EPI_ISL_1082000	Department of Virology, Faculty of Medicine, University of Helsinki, Helsinki, Finland	Department of Virology and Immunology, University of Helsinki and Helsinki University Hospital, Huslab Finland	Teemu Smura et al
EPI_ISL_1082001	Department of Virology, Faculty of Medicine, University of Helsinki, Helsinki, Finland	Department of Virology and Immunology, University of Helsinki and Helsinki University Hospital, Huslab Finland	Teemu Smura et al
EPI_ISL_1082002	Department of Virology, Faculty of Medicine, University of Helsinki, Helsinki, Finland	Department of Virology and Immunology, University of Helsinki and Helsinki University Hospital, Huslab Finland	Teemu Smura et al
EPI_ISL_1082003	Department of Virology, Faculty of Medicine, University of Helsinki, Helsinki, Finland	Department of Virology and Immunology, University of Helsinki and Helsinki University Hospital, Huslab Finland	Teemu Smura et al
EPI_ISL_1082004	Department of Virology, Faculty of Medicine, University of Helsinki, Helsinki, Finland	Department of Virology and Immunology, University of Helsinki and Helsinki University Hospital, Huslab Finland	Teemu Smura et al
EPI_ISL_1082005	Department of Virology, Faculty of Medicine, University of Helsinki, Helsinki, Finland	Department of Virology and Immunology, University of Helsinki and Helsinki University Hospital, Huslab Finland	Teemu Smura et al
EPI_ISL_1082006	Department of Virology, Faculty of Medicine, University of Helsinki, Helsinki, Finland	Department of Virology and Immunology, University of Helsinki and Helsinki University Hospital, Huslab Finland	Teemu Smura et al
EPI_ISL_1082007	Department of Virology, Faculty of Medicine, University of Helsinki, Helsinki, Finland	Department of Virology and Immunology, University of Helsinki and Helsinki University Hospital, Huslab Finland	Teemu Smura et al
EPI_ISL_1082008	Department of Virology, Faculty of Medicine, University of Helsinki, Helsinki, Finland	Department of Virology and Immunology, University of Helsinki and Helsinki University Hospital, Huslab Finland	Teemu Smura et al
EPI_ISL_1082009	Department of Virology, Faculty of Medicine, University of Helsinki, Helsinki, Finland	Department of Virology and Immunology, University of Helsinki and Helsinki University Hospital, Huslab Finland	Teemu Smura et al
EPI_ISL_1082010	Department of Virology, Faculty of Medicine, University of Helsinki, Helsinki, Finland	Department of Virology and Immunology, University of Helsinki and Helsinki University Hospital, Huslab Finland	Teemu Smura et al
EPI_ISL_1082011	Department of Virology, Faculty of Medicine, University of Helsinki, Helsinki, Finland	Department of Virology and Immunology, University of Helsinki and Helsinki University Hospital, Huslab Finland	Teemu Smura et al
EPI_ISL_1082012	Department of Virology, Faculty of Medicine, University of Helsinki, Helsinki, Finland	Department of Virology and Immunology, University of Helsinki and Helsinki University Hospital, Huslab Finland	Teemu Smura et al
EPI_ISL_1082013	Department of Virology, Faculty of Medicine, University of Helsinki, Helsinki, Finland	Department of Virology and Immunology, University of Helsinki and Helsinki University Hospital, Huslab Finland	Teemu Smura et al
EPI_ISL_1082014	Department of Virology, Faculty of Medicine, University of Helsinki, Helsinki, Finland	Department of Virology and Immunology, University of Helsinki and Helsinki University Hospital, Huslab Finland	Teemu Smura et al
EPI_ISL_1082015	Department of Virology, Faculty of Medicine, University of Helsinki, Helsinki, Finland	Department of Virology and Immunology, University of Helsinki and Helsinki University Hospital, Huslab Finland	Teemu Smura et al
EPI_ISL_1082016	Department of Virology, Faculty of Medicine, University of Helsinki, Helsinki, Finland	Department of Virology and Immunology, University of Helsinki and Helsinki University Hospital, Huslab Finland	Teemu Smura et al
EPI_ISL_1082017	Department of Virology, Faculty of Medicine, University of Helsinki, Helsinki, Finland	Department of Virology and Immunology, University of Helsinki and Helsinki University Hospital, Huslab Finland	Teemu Smura et al
EPI_ISL_1082018	Department of Virology, Faculty of Medicine, University of Helsinki, Helsinki, Finland	Department of Virology and Immunology, University of Helsinki and Helsinki University Hospital, Huslab Finland	Teemu Smura et al
EPI_ISL_1082019	Department of Virology, Faculty of Medicine, University of Helsinki, Helsinki, Finland	Department of Virology and Immunology, University of Helsinki and Helsinki University Hospital, Huslab Finland	Teemu Smura et al
EPI_ISL_1082020	Department of Virology, Faculty of Medicine, University of Helsinki, Helsinki, Finland	Department of Virology and Immunology, University of Helsinki and Helsinki University Hospital, Huslab Finland	Teemu Smura et al
EPI_ISL_1082021	Department of Virology, Faculty of Medicine, University of Helsinki, Helsinki, Finland	Department of Virology and Immunology, University of Helsinki and Helsinki University Hospital, Huslab Finland	Teemu Smura et al
EPI_ISL_1082022	Department of Virology, Faculty of Medicine, University of Helsinki, Helsinki, Finland	Department of Virology and Immunology, University of Helsinki and Helsinki University Hospital, Huslab Finland	Teemu Smura et al
EPI_ISL_1082023	Department of Virology, Faculty of Medicine, University of Helsinki, Helsinki, Finland	Department of Virology and Immunology, University of Helsinki and Helsinki University Hospital, Huslab Finland	Teemu Smura et al
EPI_ISL_1082024	Department of Virology, Faculty of Medicine, University of Helsinki, Helsinki, Finland	Department of Virology and Immunology, University of Helsinki and Helsinki University Hospital, Huslab Finland	Teemu Smura et al
EPI_ISL_1082025	Department of Virology, Faculty of Medicine, University of Helsinki, Helsinki, Finland	Department of Virology and Immunology, University of Helsinki and Helsinki University Hospital, Huslab Finland	Teemu Smura et al
EPI_ISL_1082026	Department of Virology, Faculty of Medicine, University of Helsinki, Helsinki, Finland	Department of Virology and Immunology, University of Helsinki and Helsinki University Hospital, Huslab Finland	Teemu Smura et al
EPI_ISL_1082027	Department of Virology, Faculty of Medicine, University of Helsinki, Helsinki, Finland	Department of Virology and Immunology, University of Helsinki and Helsinki University Hospital, Huslab Finland	Teemu Smura et al
EPI_ISL_1082028	Department of Virology, Faculty of Medicine, University of Helsinki, Helsinki, Finland	Department of Virology and Immunology, University of Helsinki and Helsinki University Hospital, Huslab Finland	Teemu Smura et al
EPI_ISL_1082029	Department of Virology, Faculty of Medicine, University of Helsinki, Helsinki, Finland	Department of Virology and Immunology, University of Helsinki and Helsinki University Hospital, Huslab Finland	Teemu Smura et al
EPI_ISL_1082030	Department of Virology, Faculty of Medicine, University of Helsinki, Helsinki, Finland	Department of Virology and Immunology, University of Helsinki and Helsinki University Hospital, Huslab Finland	Teemu Smura et al
EPI_ISL_1082031	Department of Virology, Faculty of Medicine, University of Helsinki, Helsinki, Finland	Department of Virology and Immunology, University of Helsinki and Helsinki University Hospital, Huslab Finland	Teemu Smura et al
EPI_ISL_1082032	Department of Virology, Faculty of Medicine, University of Helsinki, Helsinki, Finland	Department of Virology and Immunology, University of Helsinki and Helsinki University Hospital, Huslab Finland	Teemu Smura et al
EPI_ISL_1082033	Department of Virology, Faculty of Medicine, University of Helsinki, Helsinki, Finland	Department of Virology and Immunology, University of Helsinki and Helsinki University Hospital, Huslab Finland	Teemu Smura et al
EPI_ISL_1082034	Department of Virology, Faculty of Medicine, University of Helsinki, Helsinki, Finland	Department of Virology and Immunology, University of Helsinki and Helsinki University Hospital, Huslab Finland	Teemu Smura et al
EPI_ISL_1082035	Department of Virology, Faculty of Medicine, University of Helsinki, Helsinki, Finland	Department of Virology and Immunology, University of Helsinki and Helsinki University Hospital, Huslab Finland	Teemu Smura et al
EPI_ISL_1082036	Department of Virology, Faculty of Medicine, University of Helsinki, Helsinki, Finland	Department of Virology and Immunology, University of Helsinki and Helsinki University Hospital, Huslab Finland	Teemu Smura et al
EPI_ISL_1082037	Department of Virology, Faculty of Medicine, University of Helsinki, Helsinki, Finland	Department of Virology and Immunology, University of Helsinki and Helsinki University Hospital, Huslab Finland	Teemu Smura et al
EPI_ISL_1082038	Department of Virology, Faculty of Medicine, University of Helsinki, Helsinki, Finland	Department of Virology and Immunology, University of Helsinki and Helsinki University Hospital, Huslab Finland	Teemu Smura et al
EPI_ISL_1082039	Department of Virology, Faculty of Medicine, University of Helsinki, Helsinki, Finland	Department of Virology and Immunology, University of Helsinki and Helsinki University Hospital, Huslab Finland	Teemu Smura et al
EPI_ISL_1082040	Department of Virology, Faculty of Medicine, University of Helsinki, Helsinki, Finland	Department of Virology and Immunology, University of Helsinki and Helsinki University Hospital, Huslab Finland	Teemu Smura et al
EPI_ISL_1082041	Department of Virology, Faculty of Medicine, University of Helsinki, Helsinki, Finland	Department of Virology and Immunology, University of Helsinki and Helsinki University Hospital, Huslab Finland	Teemu Smura et al
EPI_ISL_1082042	Department of Virology, Faculty of Medicine, University of Helsinki, Helsinki, Finland	Department of Virology and Immunology, University of Helsinki and Helsinki University Hospital, Huslab Finland	Teemu Smura et al
EPI_ISL_1082043	Department of Virology, Faculty of Medicine, University of Helsinki, Helsinki, Finland	Department of Virology and Immunology, University of Helsinki and Helsinki University Hospital, Huslab Finland	Teemu Smura et al
EPI_ISL_1082044	Department of Virology, Faculty of Medicine, University of Helsinki, Helsinki, Finland	Department of Virology and Immunology, University of Helsinki and Helsinki University Hospital, Huslab Finland	Teemu Smura et al
EPI_ISL_1082045	Department of Virology, Faculty of Medicine, University of Helsinki, Helsinki, Finland	Department of Virology and Immunology, University of Helsinki and Helsinki University Hospital, Huslab Finland	Teemu Smura et al
EPI_ISL_1082046	Department of Virology, Faculty of Medicine, University of Helsinki, Helsinki, Finland	Department of Virology and Immunology, University of Helsinki and Helsinki University Hospital, Huslab Finland	Teemu Smura et al
EPI_ISL_1082047	Department of Virology, Faculty of Medicine, University of Helsinki, Helsinki, Finland	Department of Virology and Immunology, University of Helsinki and Helsinki University Hospital, Huslab Finland	Teemu Smura et al
EPI_ISL_1082049	Department of Virology, Faculty of Medicine, University of Helsinki, Helsinki, Finland	Department of Virology and Immunology, University of Helsinki and Helsinki University Hospital, Huslab Finland	Teemu Smura et al
EPI_ISL_1082050	Department of Virology, Faculty of Medicine, University of Helsinki, Helsinki, Finland	Department of Virology and Immunology, University of Helsinki and Helsinki University Hospital, Huslab Finland	Teemu Smura et al
EPI_ISL_1082051	Department of Virology, Faculty of Medicine, University of Helsinki, Helsinki, Finland	Department of Virology and Immunology, University of Helsinki and Helsinki University Hospital, Huslab Finland	Teemu Smura et al
EPI_ISL_1082052	Department of Virology, Faculty of Medicine, University of Helsinki, Helsinki, Finland	Department of Virology and Immunology, University of Helsinki and Helsinki University Hospital, Huslab Finland	Teemu Smura et al
EPI_ISL_1082053	Department of Virology, Faculty of Medicine, University of Helsinki, Helsinki, Finland	Department of Virology and Immunology, University of Helsinki and Helsinki University Hospital, Huslab Finland	Teemu Smura et al
EPI_ISL_1082054	Department of Virology, Faculty of Medicine, University of Helsinki, Helsinki, Finland	Department of Virology and Immunology, University of Helsinki and Helsinki University Hospital, Huslab Finland	Teemu Smura et al
EPI_ISL_1082055	Department of Virology, Faculty of Medicine, University of Helsinki, Helsinki, Finland	Department of Virology and Immunology, University of Helsinki and Helsinki University Hospital, Huslab Finland	Teemu Smura et al
EPI_ISL_1082056	Department of Virology, Faculty of Medicine, University of Helsinki, Helsinki, Finland	Department of Virology and Immunology, University of Helsinki and Helsinki University Hospital, Huslab Finland	Teemu Smura et al
EPI_ISL_1082057	Department of Virology, Faculty of Medicine, University of Helsinki, Helsinki, Finland	Department of Virology and Immunology, University of Helsinki and Helsinki University Hospital, Huslab Finland	Teemu Smura et al
EPI_ISL_1082058	Department of Virology, Faculty of Medicine, University of Helsinki, Helsinki, Finland	Department of Virology and Immunology, University of Helsinki and Helsinki University Hospital, Huslab Finland	Teemu Smura et al
EPI_ISL_1082059	Department of Virology, Faculty of Medicine, University of Helsinki, Helsinki, Finland	Department of Virology and Immunology, University of Helsinki and Helsinki University Hospital, Huslab Finland	Teemu Smura et al
EPI_ISL_1082061	Department of Virology, Faculty of Medicine, University of Helsinki, Helsinki, Finland	Department of Virology and Immunology, University of Helsinki and Helsinki University Hospital, Huslab Finland	Teemu Smura et al
EPI_ISL_1082062	Department of Virology, Faculty of Medicine, University of Helsinki, Helsinki, Finland	Department of Virology and Immunology, University of Helsinki and Helsinki University Hospital, Huslab Finland	Teemu Smura et al
EPI_ISL_1082063	Department of Virology, Faculty of Medicine, University of Helsinki, Helsinki, Finland	Department of Virology and Immunology, University of Helsinki and Helsinki University Hospital, Huslab Finland	Teemu Smura et al
EPI_ISL_1082064	Department of Virology, Faculty of Medicine, University of Helsinki, Helsinki, Finland	Department of Virology and Immunology, University of Helsinki and Helsinki University Hospital, Huslab Finland	Teemu Smura et al
EPI_ISL_1082065	Department of Virology, Faculty of Medicine, University of Helsinki, Helsinki, Finland	Department of Virology and Immunology, University of Helsinki and Helsinki University Hospital, Huslab Finland	Teemu Smura et al
EPI_ISL_1082066	Department of Virology, Faculty of Medicine, University of Helsinki, Helsinki, Finland	Department of Virology and Immunology, University of Helsinki and Helsinki University Hospital, Huslab Finland	Teemu Smura et al
EPI_ISL_1082068	Department of Virology, Faculty of Medicine, University of Helsinki, Helsinki, Finland	Department of Virology and Immunology, University of Helsinki and Helsinki University Hospital, Huslab Finland	Teemu Smura et al
EPI_ISL_1082069	Department of Virology, Faculty of Medicine, University of Helsinki, Helsinki, Finland	Department of Virology and Immunology, University of Helsinki and Helsinki University Hospital, Huslab Finland	Teemu Smura et al
EPI_ISL_1082070	Department of Virology, Faculty of Medicine, University of Helsinki, Helsinki, Finland	Department of Virology and Immunology, University of Helsinki and Helsinki University Hospital, Huslab Finland	Teemu Smura et al
EPI_ISL_1082071	Department of Virology, Faculty of Medicine, University of Helsinki, Helsinki, Finland	Department of Virology and Immunology, University of Helsinki and Helsinki University Hospital, Huslab Finland	Teemu Smura et al
EPI_ISL_1082073	Department of Virology, Faculty of Medicine, University of Helsinki, Helsinki, Finland	Department of Virology and Immunology, University of Helsinki and Helsinki University Hospital, Huslab Finland	Teemu Smura et al
EPI_ISL_1082075	Department of Virology, Faculty of Medicine, University of Helsinki, Helsinki, Finland	Department of Virology and Immunology, University of Helsinki and Helsinki University Hospital, Huslab Finland	Teemu Smura et al
EPI_ISL_1082076	Department of Virology, Faculty of Medicine, University of Helsinki, Helsinki, Finland	Department of Virology and Immunology, University of Helsinki and Helsinki University Hospital, Huslab Finland	Teemu Smura et al
EPI_ISL_1082077	Department of Virology, Faculty of Medicine, University of Helsinki, Helsinki, Finland	Department of Virology and Immunology, University of Helsinki and Helsinki University Hospital, Huslab Finland	Teemu Smura et al
EPI_ISL_1082078	Department of Virology, Faculty of Medicine, University of Helsinki, Helsinki, Finland	Department of Virology and Immunology, University of Helsinki and Helsinki University Hospital, Huslab Finland	Teemu Smura et al
EPI_ISL_1082079	Department of Virology, Faculty of Medicine, University of Helsinki, Helsinki, Finland	Department of Virology and Immunology, University of Helsinki and Helsinki University Hospital, Huslab Finland	Teemu Smura et al
EPI_ISL_1082080	Department of Virology, Faculty of Medicine, University of Helsinki, Helsinki, Finland	Department of Virology and Immunology, University of Helsinki and Helsinki University Hospital, Huslab Finland	Teemu Smura et al
EPI_ISL_1082081	Department of Virology, Faculty of Medicine, University of Helsinki, Helsinki, Finland	Department of Virology and Immunology, University of Helsinki and Helsinki University Hospital, Huslab Finland	Teemu Smura et al
EPI_ISL_1082082	Department of Virology, Faculty of Medicine, University of Helsinki, Helsinki, Finland	Department of Virology and Immunology, University of Helsinki and Helsinki University Hospital, Huslab Finland	Teemu Smura et al
EPI_ISL_1082083	Department of Virology, Faculty of Medicine, University of Helsinki, Helsinki, Finland	Department of Virology and Immunology, University of Helsinki and Helsinki University Hospital, Huslab Finland	Teemu Smura et al
EPI_ISL_1082084	Department of Virology, Faculty of Medicine, University of Helsinki, Helsinki, Finland	Department of Virology and Immunology, University of Helsinki and Helsinki University Hospital, Huslab Finland	Teemu Smura et al
EPI_ISL_1082085	Department of Virology, Faculty of Medicine, University of Helsinki, Helsinki, Finland	Department of Virology and Immunology, University of Helsinki and Helsinki University Hospital, Huslab Finland	Teemu Smura et al
EPI_ISL_1082086	Department of Virology, Faculty of Medicine, University of Helsinki, Helsinki, Finland	Department of Virology and Immunology, University of Helsinki and Helsinki University Hospital, Huslab Finland	Teemu Smura et al
EPI_ISL_1082087	Department of Virology, Faculty of Medicine, University of Helsinki, Helsinki, Finland	Department of Virology and Immunology, University of Helsinki and Helsinki University Hospital, Huslab Finland	Teemu Smura et al
EPI_ISL_1082088	Department of Virology, Faculty of Medicine, University of Helsinki, Helsinki, Finland	Department of Virology and Immunology, University of Helsinki and Helsinki University Hospital, Huslab Finland	Teemu Smura et al
EPI_ISL_1082089	Department of Virology, Faculty of Medicine, University of Helsinki, Helsinki, Finland	Department of Virology and Immunology, University of Helsinki and Helsinki University Hospital, Huslab Finland	Teemu Smura et al
EPI_ISL_1082090	Department of Virology, Faculty of Medicine, University of Helsinki, Helsinki, Finland	Department of Virology and Immunology, University of Helsinki and Helsinki University Hospital, Huslab Finland	Teemu Smura et al
EPI_ISL_1082091	Department of Virology, Faculty of Medicine, University of Helsinki, Helsinki, Finland	Department of Virology and Immunology, University of Helsinki and Helsinki University Hospital, Huslab Finland	Teemu Smura et al
EPI_ISL_1082092	Department of Virology, Faculty of Medicine, University of Helsinki, Helsinki, Finland	Department of Virology and Immunology, University of Helsinki and Helsinki University Hospital, Huslab Finland	Teemu Smura et al
EPI_ISL_1082093	Department of Virology, Faculty of Medicine, University of Helsinki, Helsinki, Finland	Department of Virology and Immunology, University of Helsinki and Helsinki University Hospital, Huslab Finland	Teemu Smura et al
EPI_ISL_1082094	Department of Virology, Faculty of Medicine, University of Helsinki, Helsinki, Finland	Department of Virology and Immunology, University of Helsinki and Helsinki University Hospital, Huslab Finland	Teemu Smura et al
EPI_ISL_1082095	Department of Virology, Faculty of Medicine, University of Helsinki, Helsinki, Finland	Department of Virology and Immunology, University of Helsinki and Helsinki University Hospital, Huslab Finland	Teemu Smura et al
EPI_ISL_1082096	Department of Virology, Faculty of Medicine, University of Helsinki, Helsinki, Finland	Department of Virology and Immunology, University of Helsinki and Helsinki University Hospital, Huslab Finland	Teemu Smura et al
EPI_ISL_1082097	Department of Virology, Faculty of Medicine, University of Helsinki, Helsinki, Finland	Department of Virology and Immunology, University of Helsinki and Helsinki University Hospital, Huslab Finland	Teemu Smura et al
EPI_ISL_1082099	Department of Virology, Faculty of Medicine, University of Helsinki, Helsinki, Finland	Department of Virology and Immunology, University of Helsinki and Helsinki University Hospital, Huslab Finland	Teemu Smura et al
EPI_ISL_1082100	Department of Virology, Faculty of Medicine, University of Helsinki, Helsinki, Finland	Department of Virology and Immunology, University of Helsinki and Helsinki University Hospital, Huslab Finland	Teemu Smura et al
EPI_ISL_1082101	Department of Virology, Faculty of Medicine, University of Helsinki, Helsinki, Finland	Department of Virology and Immunology, University of Helsinki and Helsinki University Hospital, Huslab Finland	Teemu Smura et al
EPI_ISL_1082102	Department of Virology, Faculty of Medicine, University of Helsinki, Helsinki, Finland	Department of Virology and Immunology, University of Helsinki and Helsinki University Hospital, Huslab Finland	Teemu Smura et al
EPI_ISL_1082103	Department of Virology, Faculty of Medicine, University of Helsinki, Helsinki, Finland	Department of Virology and Immunology, University of Helsinki and Helsinki University Hospital, Huslab Finland	Teemu Smura et al
EPI_ISL_1082104	Department of Virology, Faculty of Medicine, University of Helsinki, Helsinki, Finland	Department of Virology and Immunology, University of Helsinki and Helsinki University Hospital, Huslab Finland	Teemu Smura et al
EPI_ISL_1082105	Department of Virology, Faculty of Medicine, University of Helsinki, Helsinki, Finland	Department of Virology and Immunology, University of Helsinki and Helsinki University Hospital, Huslab Finland	Teemu Smura et al
EPI_ISL_1082106	Department of Virology, Faculty of Medicine, University of Helsinki, Helsinki, Finland	Department of Virology and Immunology, University of Helsinki and Helsinki University Hospital, Huslab Finland	Teemu Smura et al
EPI_ISL_1082108	Department of Virology, Faculty of Medicine, University of Helsinki, Helsinki, Finland	Department of Virology and Immunology, University of Helsinki and Helsinki University Hospital, Huslab Finland	Teemu Smura et al
EPI_ISL_1082109	Department of Virology, Faculty of Medicine, University of Helsinki, Helsinki, Finland	Department of Virology and Immunology, University of Helsinki and Helsinki University Hospital, Huslab Finland	Teemu Smura et al
EPI_ISL_1082110	Department of Virology, Faculty of Medicine, University of Helsinki, Helsinki, Finland	Department of Virology and Immunology, University of Helsinki and Helsinki University Hospital, Huslab Finland	Teemu Smura et al
EPI_ISL_1082111	Department of Virology, Faculty of Medicine, University of Helsinki, Helsinki, Finland	Department of Virology and Immunology, University of Helsinki and Helsinki University Hospital, Huslab Finland	Teemu Smura et al
EPI_ISL_1082112	Department of Virology, Faculty of Medicine, University of Helsinki, Helsinki, Finland	Department of Virology and Immunology, University of Helsinki and Helsinki University Hospital, Huslab Finland	Teemu Smura et al
EPI_ISL_1082113	Department of Virology, Faculty of Medicine, University of Helsinki, Helsinki, Finland	Department of Virology and Immunology, University of Helsinki and Helsinki University Hospital, Huslab Finland	Teemu Smura et al
EPI_ISL_1082114	Department of Virology, Faculty of Medicine, University of Helsinki, Helsinki, Finland	Department of Virology and Immunology, University of Helsinki and Helsinki University Hospital, Huslab Finland	Teemu Smura et al
EPI_ISL_1082115	Department of Virology, Faculty of Medicine, University of Helsinki, Helsinki, Finland	Department of Virology and Immunology, University of Helsinki and Helsinki University Hospital, Huslab Finland	Teemu Smura et al
EPI_ISL_1082116	Department of Virology, Faculty of Medicine, University of Helsinki, Helsinki, Finland	Department of Virology and Immunology, University of Helsinki and Helsinki University Hospital, Huslab Finland	Teemu Smura et al
EPI_ISL_1082117	Department of Virology, Faculty of Medicine, University of Helsinki, Helsinki, Finland	Department of Virology and Immunology, University of Helsinki and Helsinki University Hospital, Huslab Finland	Teemu Smura et al
EPI_ISL_1082118	Department of Virology, Faculty of Medicine, University of Helsinki, Helsinki, Finland	Department of Virology and Immunology, University of Helsinki and Helsinki University Hospital, Huslab Finland	Teemu Smura et al
EPI_ISL_1082119	Department of Virology, Faculty of Medicine, University of Helsinki, Helsinki, Finland	Department of Virology and Immunology, University of Helsinki and Helsinki University Hospital, Huslab Finland	Teemu Smura et al
EPI_ISL_1082120	Department of Virology, Faculty of Medicine, University of Helsinki, Helsinki, Finland	Department of Virology and Immunology, University of Helsinki and Helsinki University Hospital, Huslab Finland	Teemu Smura et al
EPI_ISL_1082121	Department of Virology, Faculty of Medicine, University of Helsinki, Helsinki, Finland	Department of Virology and Immunology, University of Helsinki and Helsinki University Hospital, Huslab Finland	Teemu Smura et al
EPI_ISL_1082122	Department of Virology, Faculty of Medicine, University of Helsinki, Helsinki, Finland	Department of Virology and Immunology, University of Helsinki and Helsinki University Hospital, Huslab Finland	Teemu Smura et al
EPI_ISL_1082123	Department of Virology, Faculty of Medicine, University of Helsinki, Helsinki, Finland	Department of Virology and Immunology, University of Helsinki and Helsinki University Hospital, Huslab Finland	Teemu Smura et al
EPI_ISL_1082124	Department of Virology, Faculty of Medicine, University of Helsinki, Helsinki, Finland	Department of Virology and Immunology, University of Helsinki and Helsinki University Hospital, Huslab Finland	Teemu Smura et al
EPI_ISL_1082125	Department of Virology, Faculty of Medicine, University of Helsinki, Helsinki, Finland	Department of Virology and Immunology, University of Helsinki and Helsinki University Hospital, Huslab Finland	Teemu Smura et al
EPI_ISL_1082126	Department of Virology, Faculty of Medicine, University of Helsinki, Helsinki, Finland	Department of Virology and Immunology, University of Helsinki and Helsinki University Hospital, Huslab Finland	Teemu Smura et al
EPI_ISL_1082127	Department of Virology, Faculty of Medicine, University of Helsinki, Helsinki, Finland	Department of Virology and Immunology, University of Helsinki and Helsinki University Hospital, Huslab Finland	Teemu Smura et al
EPI_ISL_1082128	Department of Virology, Faculty of Medicine, University of Helsinki, Helsinki, Finland	Department of Virology and Immunology, University of Helsinki and Helsinki University Hospital, Huslab Finland	Teemu Smura et al
EPI_ISL_1082129	Department of Virology, Faculty of Medicine, University of Helsinki, Helsinki, Finland	Department of Virology and Immunology, University of Helsinki and Helsinki University Hospital, Huslab Finland	Teemu Smura et al
EPI_ISL_1082130	Department of Virology, Faculty of Medicine, University of Helsinki, Helsinki, Finland	Department of Virology and Immunology, University of Helsinki and Helsinki University Hospital, Huslab Finland	Teemu Smura et al
EPI_ISL_1082131	Department of Virology, Faculty of Medicine, University of Helsinki, Helsinki, Finland	Department of Virology and Immunology, University of Helsinki and Helsinki University Hospital, Huslab Finland	Teemu Smura et al
EPI_ISL_1082133	Department of Virology, Faculty of Medicine, University of Helsinki, Helsinki, Finland	Department of Virology and Immunology, University of Helsinki and Helsinki University Hospital, Huslab Finland	Teemu Smura et al
EPI_ISL_1082162	Department of Virology, Faculty of Medicine, University of Helsinki, Helsinki, Finland	Department of Virology and Immunology, University of Helsinki and Helsinki University Hospital, Huslab Finland	Teemu Smura et al
EPI_ISL_1082163	Department of Virology, Faculty of Medicine, University of Helsinki, Helsinki, Finland	Department of Virology and Immunology, University of Helsinki and Helsinki University Hospital, Huslab Finland	Teemu Smura et al
EPI_ISL_1082164	Department of Virology, Faculty of Medicine, University of Helsinki, Helsinki, Finland	Department of Virology and Immunology, University of Helsinki and Helsinki University Hospital, Huslab Finland	Teemu Smura et al
EPI_ISL_1082166	Department of Virology, Faculty of Medicine, University of Helsinki, Helsinki, Finland	Department of Virology and Immunology, University of Helsinki and Helsinki University Hospital, Huslab Finland	Teemu Smura et al
EPI_ISL_1082167	Department of Virology, Faculty of Medicine, University of Helsinki, Helsinki, Finland	Department of Virology and Immunology, University of Helsinki and Helsinki University Hospital, Huslab Finland	Teemu Smura et al
EPI_ISL_1082170	Department of Virology, Faculty of Medicine, University of Helsinki, Helsinki, Finland	Department of Virology and Immunology, University of Helsinki and Helsinki University Hospital, Huslab Finland	Teemu Smura et al
EPI_ISL_1082171	Department of Virology, Faculty of Medicine, University of Helsinki, Helsinki, Finland	Department of Virology and Immunology, University of Helsinki and Helsinki University Hospital, Huslab Finland	Teemu Smura et al
EPI_ISL_1082177	Department of Virology, Faculty of Medicine, University of Helsinki, Helsinki, Finland	Department of Virology and Immunology, University of Helsinki and Helsinki University Hospital, Huslab Finland	Teemu Smura et al
EPI_ISL_1082178	Department of Virology, Faculty of Medicine, University of Helsinki, Helsinki, Finland	Department of Virology and Immunology, University of Helsinki and Helsinki University Hospital, Huslab Finland	Teemu Smura et al
EPI_ISL_1082179	Department of Virology, Faculty of Medicine, University of Helsinki, Helsinki, Finland	Department of Virology and Immunology, University of Helsinki and Helsinki University Hospital, Huslab Finland	Teemu Smura et al
EPI_ISL_1082180	Department of Virology, Faculty of Medicine, University of Helsinki, Helsinki, Finland	Department of Virology and Immunology, University of Helsinki and Helsinki University Hospital, Huslab Finland	Teemu Smura et al
EPI_ISL_1082181	Department of Virology, Faculty of Medicine, University of Helsinki, Helsinki, Finland	Department of Virology and Immunology, University of Helsinki and Helsinki University Hospital, Huslab Finland	Teemu Smura et al
EPI_ISL_1082182	Department of Virology, Faculty of Medicine, University of Helsinki, Helsinki, Finland	Department of Virology and Immunology, University of Helsinki and Helsinki University Hospital, Huslab Finland	Teemu Smura et al
EPI_ISL_1082183	Department of Virology, Faculty of Medicine, University of Helsinki, Helsinki, Finland	Department of Virology and Immunology, University of Helsinki and Helsinki University Hospital, Huslab Finland	Teemu Smura et al
EPI_ISL_1082185	Department of Virology, Faculty of Medicine, University of Helsinki, Helsinki, Finland	Department of Virology and Immunology, University of Helsinki and Helsinki University Hospital, Huslab Finland	Teemu Smura et al
EPI_ISL_1082186	Department of Virology, Faculty of Medicine, University of Helsinki, Helsinki, Finland	Department of Virology and Immunology, University of Helsinki and Helsinki University Hospital, Huslab Finland	Teemu Smura et al
EPI_ISL_1082187	Department of Virology, Faculty of Medicine, University of Helsinki, Helsinki, Finland	Department of Virology and Immunology, University of Helsinki and Helsinki University Hospital, Huslab Finland	Teemu Smura et al
EPI_ISL_1082188	Department of Virology, Faculty of Medicine, University of Helsinki, Helsinki, Finland	Department of Virology and Immunology, University of Helsinki and Helsinki University Hospital, Huslab Finland	Teemu Smura et al
EPI_ISL_1082189	Department of Virology, Faculty of Medicine, University of Helsinki, Helsinki, Finland	Department of Virology and Immunology, University of Helsinki and Helsinki University Hospital, Huslab Finland	Teemu Smura et al
EPI_ISL_1082190	Department of Virology, Faculty of Medicine, University of Helsinki, Helsinki, Finland	Department of Virology and Immunology, University of Helsinki and Helsinki University Hospital, Huslab Finland	Teemu Smura et al
EPI_ISL_1082191	Department of Virology, Faculty of Medicine, University of Helsinki, Helsinki, Finland	Department of Virology and Immunology, University of Helsinki and Helsinki University Hospital, Huslab Finland	Teemu Smura et al
EPI_ISL_1082193	Department of Virology, Faculty of Medicine, University of Helsinki, Helsinki, Finland	Department of Virology and Immunology, University of Helsinki and Helsinki University Hospital, Huslab Finland	Teemu Smura et al
EPI_ISL_1082194	Department of Virology, Faculty of Medicine, University of Helsinki, Helsinki, Finland	Department of Virology and Immunology, University of Helsinki and Helsinki University Hospital, Huslab Finland	Teemu Smura et al
EPI_ISL_1082195	Department of Virology, Faculty of Medicine, University of Helsinki, Helsinki, Finland	Department of Virology and Immunology, University of Helsinki and Helsinki University Hospital, Huslab Finland	Teemu Smura et al
EPI_ISL_1082196	Department of Virology, Faculty of Medicine, University of Helsinki, Helsinki, Finland	Department of Virology and Immunology, University of Helsinki and Helsinki University Hospital, Huslab Finland	Teemu Smura et al
EPI_ISL_1082197	Department of Virology, Faculty of Medicine, University of Helsinki, Helsinki, Finland	Department of Virology and Immunology, University of Helsinki and Helsinki University Hospital, Huslab Finland	Teemu Smura et al
EPI_ISL_1082198	Department of Virology, Faculty of Medicine, University of Helsinki, Helsinki, Finland	Department of Virology and Immunology, University of Helsinki and Helsinki University Hospital, Huslab Finland	Teemu Smura et al
EPI_ISL_1082199	Department of Virology, Faculty of Medicine, University of Helsinki, Helsinki, Finland	Department of Virology and Immunology, University of Helsinki and Helsinki University Hospital, Huslab Finland	Teemu Smura et al
EPI_ISL_1082200	Department of Virology, Faculty of Medicine, University of Helsinki, Helsinki, Finland	Department of Virology and Immunology, University of Helsinki and Helsinki University Hospital, Huslab Finland	Teemu Smura et al
EPI_ISL_1082201	Department of Virology, Faculty of Medicine, University of Helsinki, Helsinki, Finland	Department of Virology and Immunology, University of Helsinki and Helsinki University Hospital, Huslab Finland	Teemu Smura et al
EPI_ISL_1082202	Department of Virology, Faculty of Medicine, University of Helsinki, Helsinki, Finland	Department of Virology and Immunology, University of Helsinki and Helsinki University Hospital, Huslab Finland	Teemu Smura et al
EPI_ISL_1082203	Department of Virology, Faculty of Medicine, University of Helsinki, Helsinki, Finland	Department of Virology and Immunology, University of Helsinki and Helsinki University Hospital, Huslab Finland	Teemu Smura et al
EPI_ISL_1082204	Department of Virology, Faculty of Medicine, University of Helsinki, Helsinki, Finland	Department of Virology and Immunology, University of Helsinki and Helsinki University Hospital, Huslab Finland	Teemu Smura et al
EPI_ISL_1082206	Department of Virology, Faculty of Medicine, University of Helsinki, Helsinki, Finland	Department of Virology and Immunology, University of Helsinki and Helsinki University Hospital, Huslab Finland	Teemu Smura et al
EPI_ISL_1082208	Department of Virology, Faculty of Medicine, University of Helsinki, Helsinki, Finland	Department of Virology and Immunology, University of Helsinki and Helsinki University Hospital, Huslab Finland	Teemu Smura et al
EPI_ISL_1082210	Department of Virology, Faculty of Medicine, University of Helsinki, Helsinki, Finland	Department of Virology and Immunology, University of Helsinki and Helsinki University Hospital, Huslab Finland	Teemu Smura et al
EPI_ISL_1082211	Department of Virology, Faculty of Medicine, University of Helsinki, Helsinki, Finland	Department of Virology and Immunology, University of Helsinki and Helsinki University Hospital, Huslab Finland	Teemu Smura et al
EPI_ISL_1082212	Department of Virology, Faculty of Medicine, University of Helsinki, Helsinki, Finland	Department of Virology and Immunology, University of Helsinki and Helsinki University Hospital, Huslab Finland	Teemu Smura et al
EPI_ISL_1082213	Department of Virology, Faculty of Medicine, University of Helsinki, Helsinki, Finland	Department of Virology and Immunology, University of Helsinki and Helsinki University Hospital, Huslab Finland	Teemu Smura et al
EPI_ISL_1082214	Department of Virology, Faculty of Medicine, University of Helsinki, Helsinki, Finland	Department of Virology and Immunology, University of Helsinki and Helsinki University Hospital, Huslab Finland	Teemu Smura et al
EPI_ISL_1082215	Department of Virology, Faculty of Medicine, University of Helsinki, Helsinki, Finland	Department of Virology and Immunology, University of Helsinki and Helsinki University Hospital, Huslab Finland	Teemu Smura et al
EPI_ISL_1082216	Department of Virology, Faculty of Medicine, University of Helsinki, Helsinki, Finland	Department of Virology and Immunology, University of Helsinki and Helsinki University Hospital, Huslab Finland	Teemu Smura et al
EPI_ISL_1082217	Department of Virology, Faculty of Medicine, University of Helsinki, Helsinki, Finland	Department of Virology and Immunology, University of Helsinki and Helsinki University Hospital, Huslab Finland	Teemu Smura et al
EPI_ISL_1082218	Department of Virology, Faculty of Medicine, University of Helsinki, Helsinki, Finland	Department of Virology and Immunology, University of Helsinki and Helsinki University Hospital, Huslab Finland	Teemu Smura et al
EPI_ISL_1082219	Department of Virology, Faculty of Medicine, University of Helsinki, Helsinki, Finland	Department of Virology and Immunology, University of Helsinki and Helsinki University Hospital, Huslab Finland	Teemu Smura et al
EPI_ISL_1082220	Department of Virology, Faculty of Medicine, University of Helsinki, Helsinki, Finland	Department of Virology and Immunology, University of Helsinki and Helsinki University Hospital, Huslab Finland	Teemu Smura et al
EPI_ISL_1082221	Department of Virology, Faculty of Medicine, University of Helsinki, Helsinki, Finland	Department of Virology and Immunology, University of Helsinki and Helsinki University Hospital, Huslab Finland	Teemu Smura et al
EPI_ISL_1082222	Department of Virology, Faculty of Medicine, University of Helsinki, Helsinki, Finland	Department of Virology and Immunology, University of Helsinki and Helsinki University Hospital, Huslab Finland	Teemu Smura et al
EPI_ISL_1082223	Department of Virology, Faculty of Medicine, University of Helsinki, Helsinki, Finland	Department of Virology and Immunology, University of Helsinki and Helsinki University Hospital, Huslab Finland	Teemu Smura et al
EPI_ISL_1082224	Department of Virology, Faculty of Medicine, University of Helsinki, Helsinki, Finland	Department of Virology and Immunology, University of Helsinki and Helsinki University Hospital, Huslab Finland	Teemu Smura et al
EPI_ISL_1082225	Department of Virology, Faculty of Medicine, University of Helsinki, Helsinki, Finland	Department of Virology and Immunology, University of Helsinki and Helsinki University Hospital, Huslab Finland	Teemu Smura et al
EPI_ISL_1082226	Department of Virology, Faculty of Medicine, University of Helsinki, Helsinki, Finland	Department of Virology and Immunology, University of Helsinki and Helsinki University Hospital, Huslab Finland	Teemu Smura et al
EPI_ISL_1082227	Department of Virology, Faculty of Medicine, University of Helsinki, Helsinki, Finland	Department of Virology and Immunology, University of Helsinki and Helsinki University Hospital, Huslab Finland	Teemu Smura et al
EPI_ISL_1082228	Department of Virology, Faculty of Medicine, University of Helsinki, Helsinki, Finland	Department of Virology and Immunology, University of Helsinki and Helsinki University Hospital, Huslab Finland	Teemu Smura et al
EPI_ISL_1082229	Department of Virology, Faculty of Medicine, University of Helsinki, Helsinki, Finland	Department of Virology and Immunology, University of Helsinki and Helsinki University Hospital, Huslab Finland	Teemu Smura et al
EPI_ISL_1082230	Department of Virology, Faculty of Medicine, University of Helsinki, Helsinki, Finland	Department of Virology and Immunology, University of Helsinki and Helsinki University Hospital, Huslab Finland	Teemu Smura et al
EPI_ISL_1082232	Department of Virology, Faculty of Medicine, University of Helsinki, Helsinki, Finland	Department of Virology and Immunology, University of Helsinki and Helsinki University Hospital, Huslab Finland	Teemu Smura et al
EPI_ISL_1082233	Department of Virology, Faculty of Medicine, University of Helsinki, Helsinki, Finland	Department of Virology and Immunology, University of Helsinki and Helsinki University Hospital, Huslab Finland	Teemu Smura et al
EPI_ISL_1082234	Department of Virology, Faculty of Medicine, University of Helsinki, Helsinki, Finland	Department of Virology and Immunology, University of Helsinki and Helsinki University Hospital, Huslab Finland	Teemu Smura et al
EPI_ISL_1082235	Department of Virology, Faculty of Medicine, University of Helsinki, Helsinki, Finland	Department of Virology and Immunology, University of Helsinki and Helsinki University Hospital, Huslab Finland	Teemu Smura et al
EPI_ISL_1082236	Department of Virology, Faculty of Medicine, University of Helsinki, Helsinki, Finland	Department of Virology and Immunology, University of Helsinki and Helsinki University Hospital, Huslab Finland	Teemu Smura et al
EPI_ISL_1082237	Department of Virology, Faculty of Medicine, University of Helsinki, Helsinki, Finland	Department of Virology and Immunology, University of Helsinki and Helsinki University Hospital, Huslab Finland	Teemu Smura et al
EPI_ISL_1082238	Department of Virology, Faculty of Medicine, University of Helsinki, Helsinki, Finland	Department of Virology and Immunology, University of Helsinki and Helsinki University Hospital, Huslab Finland	Teemu Smura et al
EPI_ISL_1082239	Department of Virology, Faculty of Medicine, University of Helsinki, Helsinki, Finland	Department of Virology and Immunology, University of Helsinki and Helsinki University Hospital, Huslab Finland	Teemu Smura et al
EPI_ISL_1082240	Department of Virology, Faculty of Medicine, University of Helsinki, Helsinki, Finland	Department of Virology and Immunology, University of Helsinki and Helsinki University Hospital, Huslab Finland	Teemu Smura et al
EPI_ISL_1082241	Department of Virology, Faculty of Medicine, University of Helsinki, Helsinki, Finland	Department of Virology and Immunology, University of Helsinki and Helsinki University Hospital, Huslab Finland	Teemu Smura et al
EPI_ISL_1082242	Department of Virology, Faculty of Medicine, University of Helsinki, Helsinki, Finland	Department of Virology and Immunology, University of Helsinki and Helsinki University Hospital, Huslab Finland	Teemu Smura et al
EPI_ISL_1082243	Department of Virology, Faculty of Medicine, University of Helsinki, Helsinki, Finland	Department of Virology and Immunology, University of Helsinki and Helsinki University Hospital, Huslab Finland	Teemu Smura et al
EPI_ISL_1082244	Department of Virology, Faculty of Medicine, University of Helsinki, Helsinki, Finland	Department of Virology and Immunology, University of Helsinki and Helsinki University Hospital, Huslab Finland	Teemu Smura et al
EPI_ISL_1082245	Department of Virology, Faculty of Medicine, University of Helsinki, Helsinki, Finland	Department of Virology and Immunology, University of Helsinki and Helsinki University Hospital, Huslab Finland	Teemu Smura et al
EPI_ISL_1082246	Department of Virology, Faculty of Medicine, University of Helsinki, Helsinki, Finland	Department of Virology and Immunology, University of Helsinki and Helsinki University Hospital, Huslab Finland	Teemu Smura et al
EPI_ISL_1082247	Department of Virology, Faculty of Medicine, University of Helsinki, Helsinki, Finland	Department of Virology and Immunology, University of Helsinki and Helsinki University Hospital, Huslab Finland	Teemu Smura et al
EPI_ISL_1082249	Department of Virology, Faculty of Medicine, University of Helsinki, Helsinki, Finland	Department of Virology and Immunology, University of Helsinki and Helsinki University Hospital, Huslab Finland	Teemu Smura et al
EPI_ISL_1082250	Department of Virology, Faculty of Medicine, University of Helsinki, Helsinki, Finland	Department of Virology and Immunology, University of Helsinki and Helsinki University Hospital, Huslab Finland	Teemu Smura et al
EPI_ISL_1082251	Department of Virology, Faculty of Medicine, University of Helsinki, Helsinki, Finland	Department of Virology and Immunology, University of Helsinki and Helsinki University Hospital, Huslab Finland	Teemu Smura et al
EPI_ISL_1082252	Stefan S. NicolauInstitute of Virology	Stefan S. NicolauInstitute of Virology	Anca Botezatu et al
EPI_ISL_1082253	Laboratorio specialistico UOC Ematologia - Ospedale San Francesco - ATS-ASSL Nuoro	Laboratorio Biologia Molecolare Sars Cov2 - UOC Laboratorio Analisi - Servizio Medicina di Laboratorio, Ospedale San Francesco - ATS-ASSL Nuoro	Giovanna Piras et al
EPI_ISL_1082254	Laboratorio specialistico UOC Ematologia - Ospedale San Francesco - ATS-ASSL Nuoro	Virologia, Dipartimento di Scienze Biomediche, Università di Sassari, Viale San Pietro, 43/B – Sassari	Giovanna Piras et al
EPI_ISL_1082258	Institute of Environmental Science and Research (ESR)	Middlemore Hospital	Rachel Boyle et al
EPI_ISL_1082259	Institute of Environmental Science and Research (ESR)	Middlemore Hospital	Rachel Boyle et al
EPI_ISL_1082261	Institute of Environmental Science and Research (ESR)	LabTests	Rachel Boyle et al
EPI_ISL_1082264	Institute of Environmental Science and Research (ESR)	Middlemore Hospital	Rachel Boyle et al
EPI_ISL_1082267	Institute of Environmental Science and Research (ESR)	Middlemore Hospital	Rachel Boyle et al
EPI_ISL_1082288	SeqCOVID-SPAIN consortium/IBV(CSIC)	Servicio de Microbiología Clínica (Complejo Hospitalario de Navarra, Pamplona), Instituto de Investigación Sanitaria de Navarra (IdiSNA)	Carmen Ezpeleta Baquedano et al
EPI_ISL_1082290	Stefan S. NicolauInstitute of Virology	Stefan S. NicolauInstitute of Virology	Anca Botezatu et al
EPI_ISL_1082291	Stefan S. NicolauInstitute of Virology	Stefan S. NicolauInstitute of Virology	Anca Botezatu et al
EPI_ISL_1082292	INT Fondazione Pascale	INT Fondazione Pascale	INT Fondazione Pascale et al
EPI_ISL_1082293	INT Fondazione Pascale	INT Fondazione Pascale	INT Fondazione Pascale et al
EPI_ISL_1082294	Stefan S. NicolauInstitute of Virology	Stefan S. NicolauInstitute of Virology	Anca Botezatu et al
EPI_ISL_1082295	INT Fondazione Pascale	INT Fondazione Pascale	INT Fondazione Pascale et al
EPI_ISL_1082296	285 Mihai Bravu Ave, Bucharest, Romania	Stefan S. NicolauInstitute of Virology	Anca Botezatu et al
EPI_ISL_1082298	Group of Genomics and Postgenomic Technologies of Central Research Institute of Epidemiology	Laboratory of Virology of Federal Budget Health Care Institution Center of Hygiene and Epidemiology in Arkhangelsk region	Samoilov AE et al
EPI_ISL_1082299	Group of Genomics and Postgenomic Technologies of Central Research Institute of Epidemiology	Laboratory of Virology of Federal Budget Health Care Institution Center of Hygiene and Epidemiology in Arkhangelsk region	Samoilov AE et al
EPI_ISL_1082300	Group of Genomics and Postgenomic Technologies of Central Research Institute of Epidemiology	Laboratory of Virology of Federal Budget Health Care Institution Center of Hygiene and Epidemiology in Arkhangelsk region	Samoilov AE et al
EPI_ISL_1082301	Group of Genomics and Postgenomic Technologies of Central Research Institute of Epidemiology	Laboratory of Virology of Federal Budget Health Care Institution Center of Hygiene and Epidemiology in Arkhangelsk region	Samoilov AE et al
EPI_ISL_1082302	Group of Genomics and Postgenomic Technologies of Central Research Institute of Epidemiology	Laboratory of Virology of Federal Budget Health Care Institution Center of Hygiene and Epidemiology in Arkhangelsk region	Samoilov AE et al
EPI_ISL_1082303	Group of Genomics and Postgenomic Technologies of Central Research Institute of Epidemiology	Laboratory of Virology of Federal Budget Health Care Institution Center of Hygiene and Epidemiology in Arkhangelsk region	Samoilov AE et al
EPI_ISL_1082304	Group of Genomics and Postgenomic Technologies of Central Research Institute of Epidemiology	Laboratory of Virology of Federal Budget Health Care Institution Center of Hygiene and Epidemiology in Arkhangelsk region	Samoilov AE et al
EPI_ISL_1082305	Group of Genomics and Postgenomic Technologies of Central Research Institute of Epidemiology	Laboratory of Virology of Federal Budget Health Care Institution Center of Hygiene and Epidemiology in Arkhangelsk region	Samoilov AE et al
EPI_ISL_1082306	Group of Genomics and Postgenomic Technologies of Central Research Institute of Epidemiology	Laboratory of Virology of Federal Budget Health Care Institution Center of Hygiene and Epidemiology in Arkhangelsk region	Samoilov AE et al
EPI_ISL_1082307	Group of Genomics and Postgenomic Technologies of Central Research Institute of Epidemiology	Laboratory of Virology of Federal Budget Health Care Institution Center of Hygiene and Epidemiology in Arkhangelsk region	Samoilov AE et al
EPI_ISL_1082308	Group of Genomics and Postgenomic Technologies of Central Research Institute of Epidemiology	Laboratory of Virology of Federal Budget Health Care Institution Center of Hygiene and Epidemiology in Arkhangelsk region	Samoilov AE et al
EPI_ISL_1082309	Group of Genomics and Postgenomic Technologies of Central Research Institute of Epidemiology	Laboratory of Virology of Federal Budget Health Care Institution Center of Hygiene and Epidemiology in Arkhangelsk region	Samoilov AE et al
EPI_ISL_1082310	Group of Genomics and Postgenomic Technologies of Central Research Institute of Epidemiology	Laboratory of Virology of Federal Budget Health Care Institution Center of Hygiene and Epidemiology in Arkhangelsk region	Samoilov AE et al
EPI_ISL_1082311	Group of Genomics and Postgenomic Technologies of Central Research Institute of Epidemiology	Laboratory of Virology of Federal Budget Health Care Institution Center of Hygiene and Epidemiology in Arkhangelsk region	Samoilov AE et al
EPI_ISL_1082312	Group of Genomics and Postgenomic Technologies of Central Research Institute of Epidemiology	Laboratory of Virology of Federal Budget Health Care Institution Center of Hygiene and Epidemiology in Arkhangelsk region	Samoilov AE et al
EPI_ISL_1082313	Group of Genomics and Postgenomic Technologies of Central Research Institute of Epidemiology	Laboratory of Virology of Federal Budget Health Care Institution Center of Hygiene and Epidemiology in Arkhangelsk region	Samoilov AE et al
EPI_ISL_1082314	Group of Genomics and Postgenomic Technologies of Central Research Institute of Epidemiology	Laboratory of Virology of Federal Budget Health Care Institution Center of Hygiene and Epidemiology in Arkhangelsk region	Samoilov AE et al
EPI_ISL_1082315	Group of Genomics and Postgenomic Technologies of Central Research Institute of Epidemiology	Laboratory of Virology of Federal Budget Health Care Institution Center of Hygiene and Epidemiology in Arkhangelsk region	Samoilov AE et al
EPI_ISL_1082316	Group of Genomics and Postgenomic Technologies of Central Research Institute of Epidemiology	Laboratory of Virology of Federal Budget Health Care Institution Center of Hygiene and Epidemiology in Arkhangelsk region	Samoilov AE et al
EPI_ISL_1082317	Group of Genomics and Postgenomic Technologies of Central Research Institute of Epidemiology	Laboratory of Virology of Federal Budget Health Care Institution Center of Hygiene and Epidemiology in Arkhangelsk region	Samoilov AE et al
EPI_ISL_1082318	Group of Genomics and Postgenomic Technologies of Central Research Institute of Epidemiology	Laboratory of Virology of Federal Budget Health Care Institution Center of Hygiene and Epidemiology in Arkhangelsk region	Samoilov AE et al
EPI_ISL_1082319	Group of Genomics and Postgenomic Technologies of Central Research Institute of Epidemiology	Laboratory of Virology of Federal Budget Health Care Institution Center of Hygiene and Epidemiology in Arkhangelsk region	Samoilov AE et al
EPI_ISL_1082320	Institute of Medical Virology, University of Zurich	Spital Männedorf AG	Verena Kufner et al
EPI_ISL_1082321	Institute of Medical Virology, University of Zurich	Spital Limmattal	Verena Kufner et al
EPI_ISL_1082322	Institute of Medical Virology, University of Zurich	Spital Männedorf AG	Verena Kufner et al
EPI_ISL_1082323	Institute of Medical Virology, University of Zurich	Spital Limmattal	Verena Kufner et al
EPI_ISL_1082324	Institute of Medical Virology, University of Zurich	Spital Männedorf AG	Verena Kufner et al
EPI_ISL_1082325	Institute of Medical Virology, University of Zurich	Spital Limmattal	Verena Kufner et al
EPI_ISL_1082326	Institute of Medical Virology, University of Zurich	Spital Limmattal	Verena Kufner et al
EPI_ISL_1082327	Institute of Medical Virology, University of Zurich	Spital Limmattal	Verena Kufner et al
EPI_ISL_1082328	Institute of Medical Virology, University of Zurich	Spital Limmattal	Verena Kufner et al
EPI_ISL_1082329	Institute of Medical Virology, University of Zurich	Spital Männedorf AG	Verena Kufner et al
EPI_ISL_1082330	Institute of Medical Virology, University of Zurich	UniversitätsSpital Zürich 045	Verena Kufner et al
EPI_ISL_1082331	Institute of Medical Virology, University of Zurich	Kantonsspital Frauenfeld	Verena Kufner et al
EPI_ISL_1082332	Institute of Medical Virology, University of Zurich	Spital Männedorf AG	Verena Kufner et al
EPI_ISL_1082333	Institute of Medical Virology, University of Zurich	Spital Männedorf AG	Verena Kufner et al
EPI_ISL_1082334	Institute of Medical Virology, University of Zurich	Spital Limmattal	Verena Kufner et al
EPI_ISL_1082335	Institute of Medical Virology, University of Zurich	Spital Männedorf AG	Verena Kufner et al
EPI_ISL_1082336	Institute of Medical Virology, University of Zurich	Spital Männedorf AG	Verena Kufner et al
EPI_ISL_1082337	Institute of Medical Virology, University of Zurich	Spital Limmattal	Verena Kufner et al
EPI_ISL_1082338	Institute of Medical Virology, University of Zurich	USZ Flughafen	Verena Kufner et al
EPI_ISL_1082339	Institute of Medical Virology, University of Zurich	Spital Männedorf AG	Verena Kufner et al
EPI_ISL_1082340	Institute of Medical Virology, University of Zurich	Spital Männedorf AG	Verena Kufner et al
EPI_ISL_1082342	Institute of Medical Virology, University of Zurich	UniversitätsSpital Zürich 225	Verena Kufner et al
EPI_ISL_1082343	Institute of Medical Virology, University of Zurich	Kantonsspital Baden AG	Verena Kufner et al
EPI_ISL_1082344	Institute of Medical Virology, University of Zurich	Spital Männedorf AG	Verena Kufner et al
EPI_ISL_1082345	Institute of Medical Virology, University of Zurich	Spital Männedorf AG	Verena Kufner et al
EPI_ISL_1082346	Institute of Medical Virology, University of Zurich	Kantonsspital Baden AG	Verena Kufner et al
EPI_ISL_1082347	Institute of Medical Virology, University of Zurich	Kantonsspital Baden AG	Verena Kufner et al
EPI_ISL_1082348	Institute of Medical Virology, University of Zurich	Spital Männedorf AG	Verena Kufner et al
EPI_ISL_1082349	Institute of Medical Virology, University of Zurich	Spital Limmattal	Verena Kufner et al
EPI_ISL_1082350	Institute of Medical Virology, University of Zurich	Kantonsspital Münsterlingen	Verena Kufner et al
EPI_ISL_1082351	Institute of Medical Virology, University of Zurich	Spital Männedorf AG	Verena Kufner et al
EPI_ISL_1082352	Institute of Medical Virology, University of Zurich	Spital Männedorf AG	Verena Kufner et al
EPI_ISL_1082353	Institute of Medical Virology, University of Zurich	Spital Männedorf AG	Verena Kufner et al
EPI_ISL_1082354	Institute of Medical Virology, University of Zurich	Spital Männedorf AG	Verena Kufner et al
EPI_ISL_1082355	Institute of Medical Virology, University of Zurich	Kantonsspital Frauenfeld	Verena Kufner et al
EPI_ISL_1082356	Institute of Medical Virology, University of Zurich	Spital Limmattal	Verena Kufner et al
EPI_ISL_1082357	Institute of Medical Virology, University of Zurich	Spital Männedorf AG	Verena Kufner et al
EPI_ISL_1082358	Institute of Medical Virology, University of Zurich	Spital Limmattal	Verena Kufner et al
EPI_ISL_1082359	Institute of Medical Virology, University of Zurich	Spital Limmattal	Verena Kufner et al
EPI_ISL_1082360	Institute of Medical Virology, University of Zurich	Spital Limmattal	Verena Kufner et al
EPI_ISL_1082361	Institute of Medical Virology, University of Zurich	Spital Männedorf AG	Verena Kufner et al
EPI_ISL_1082362	Institute of Medical Virology, University of Zurich	Kantonsspital Münsterlingen	Verena Kufner et al
EPI_ISL_1082363	Institute of Medical Virology, University of Zurich	Spital Männedorf AG	Verena Kufner et al
EPI_ISL_1082364	Institute of Medical Virology, University of Zurich	Spital Limmattal	Verena Kufner et al
EPI_ISL_1082365	Institute of Medical Virology, University of Zurich	Spital Männedorf AG	Verena Kufner et al
EPI_ISL_1082366	Institute of Medical Virology, University of Zurich	Spital Limmattal	Verena Kufner et al
EPI_ISL_1082367	Institute of Medical Virology, University of Zurich	Spital Männedorf AG	Verena Kufner et al
EPI_ISL_1082368	Institute of Medical Virology, University of Zurich	Spital Limmattal	Verena Kufner et al
EPI_ISL_1082369	Institute of Medical Virology, University of Zurich	Spital Männedorf AG	Verena Kufner et al
EPI_ISL_1082370	Institute of Medical Virology, University of Zurich	Spital Limmattal	Verena Kufner et al
EPI_ISL_1082371	Institute of Medical Virology, University of Zurich	Spital Männedorf AG	Verena Kufner et al
EPI_ISL_1082372	Institute of Medical Virology, University of Zurich	Spital Männedorf AG	Verena Kufner et al
EPI_ISL_1082373	Institute of Medical Virology, University of Zurich	Spital Limmattal	Verena Kufner et al
EPI_ISL_1082374	Institute of Medical Virology, University of Zurich	Spital Männedorf AG	Verena Kufner et al
EPI_ISL_1082375	Institute of Medical Virology, University of Zurich	Spital Männedorf AG	Verena Kufner et al
EPI_ISL_1082376	Institute of Medical Virology, University of Zurich	Spital Männedorf AG	Verena Kufner et al
EPI_ISL_1082377	Institute of Medical Virology, University of Zurich	Spital Männedorf AG	Verena Kufner et al
EPI_ISL_1082378	Institute of Medical Virology, University of Zurich	Spital Limmattal	Verena Kufner et al
EPI_ISL_1082379	Institute of Medical Virology, University of Zurich	Spital Männedorf AG	Verena Kufner et al
EPI_ISL_1082380	Institute of Medical Virology, University of Zurich	Kantonsspital Frauenfeld	Verena Kufner et al
EPI_ISL_1082381	Institute of Medical Virology, University of Zurich	Spital Limmattal	Verena Kufner et al
EPI_ISL_1082382	Institute of Medical Virology, University of Zurich	Kantonsspital Baden AG	Verena Kufner et al
EPI_ISL_1082383	Institute of Medical Virology, University of Zurich	Kantonsspital Baden AG	Verena Kufner et al
EPI_ISL_1082384	Institute of Medical Virology, University of Zurich	Spital Limmattal	Verena Kufner et al
EPI_ISL_1082385	Institute of Medical Virology, University of Zurich	Kantonsspital Münsterlingen	Verena Kufner et al
EPI_ISL_1082386	Institute of Medical Virology, University of Zurich	Spital Männedorf AG	Verena Kufner et al
EPI_ISL_1082387	Institute of Medical Virology, University of Zurich	Spital Männedorf AG	Verena Kufner et al
EPI_ISL_1082388	Ministry of Health Turkey	Ministry of Health Turkey	Fatma Bayrakdar et al
EPI_ISL_1082389	Ministry of Health Turkey	Ministry of Health Turkey	Fatma Bayrakdar et al
EPI_ISL_1082390	Ministry of Health Turkey	Ministry of Health Turkey	Fatma Bayrakdar et al
EPI_ISL_1082391	Ministry of Health Turkey	Ministry of Health Turkey	Fatma Bayrakdar et al
EPI_ISL_1082392	Ministry of Health Turkey	Ministry of Health Turkey	Fatma Bayrakdar et al
EPI_ISL_1082393	Ministry of Health Turkey	Ministry of Health Turkey	Fatma Bayrakdar et al
EPI_ISL_1082394	Ministry of Health Turkey	Ministry of Health Turkey	Fatma Bayrakdar et al
EPI_ISL_1082396	Ministry of Health Turkey	Ministry of Health Turkey	Fatma Bayrakdar et al
EPI_ISL_1082397	Ministry of Health Turkey	Ministry of Health Turkey	Fatma Bayrakdar et al
EPI_ISL_1082398	Ministry of Health Turkey	Ministry of Health Turkey	Fatma Bayrakdar et al
EPI_ISL_1082399	Ministry of Health Turkey	Ministry of Health Turkey	Fatma Bayrakdar et al
EPI_ISL_1082402	Ministry of Health Turkey	Ministry of Health Turkey	Fatma Bayrakdar et al
EPI_ISL_1082403	Ministry of Health Turkey	Ministry of Health Turkey	Fatma Bayrakdar et al
EPI_ISL_1082404	Ministry of Health Turkey	Ministry of Health Turkey	Fatma Bayrakdar et al
EPI_ISL_1082405	Ministry of Health Turkey	Ministry of Health Turkey	Fatma Bayrakdar et al
EPI_ISL_1082406	Ministry of Health Turkey	Ministry of Health Turkey	Fatma Bayrakdar et al
EPI_ISL_1082407	Ministry of Health Turkey	Ministry of Health Turkey	Fatma Bayrakdar et al
EPI_ISL_1082408	Ministry of Health Turkey	Ministry of Health Turkey	Fatma Bayrakdar et al
EPI_ISL_1082409	Ministry of Health Turkey	Ministry of Health Turkey	Fatma Bayrakdar et al
EPI_ISL_1082410	Ministry of Health Turkey	Ministry of Health Turkey	Fatma Bayrakdar et al
EPI_ISL_1082411	Ministry of Health Turkey	Ministry of Health Turkey	Fatma Bayrakdar et al
EPI_ISL_1082412	Ministry of Health Turkey	Ministry of Health Turkey	Fatma Bayrakdar et al
EPI_ISL_1082414	Ministry of Health Turkey	Ministry of Health Turkey	Fatma Bayrakdar et al
EPI_ISL_1082415	Ministry of Health Turkey	Ministry of Health Turkey	Fatma Bayrakdar et al
EPI_ISL_1082416	Ministry of Health Turkey	Ministry of Health Turkey	Fatma Bayrakdar et al
EPI_ISL_1082417	Ministry of Health Turkey	Ministry of Health Turkey	Fatma Bayrakdar et al
EPI_ISL_1082418	Ministry of Health Turkey	Ministry of Health Turkey	Fatma Bayrakdar et al
EPI_ISL_1082419	Ministry of Health Turkey	Ministry of Health Turkey	Fatma Bayrakdar et al
EPI_ISL_1082420	Ministry of Health Turkey	Ministry of Health Turkey	Fatma Bayrakdar et al
EPI_ISL_1082421	Ministry of Health Turkey	Ministry of Health Turkey	Fatma Bayrakdar et al
EPI_ISL_1082422	Ministry of Health Turkey	Ministry of Health Turkey	Fatma Bayrakdar et al
EPI_ISL_1082423	Ministry of Health Turkey	Ministry of Health Turkey	Fatma Bayrakdar et al
EPI_ISL_1082424	Ministry of Health Turkey	Ministry of Health Turkey	Fatma Bayrakdar et al
EPI_ISL_1082425	Ministry of Health Turkey	Ministry of Health Turkey	Fatma Bayrakdar et al
EPI_ISL_1082426	Ministry of Health Turkey	Ministry of Health Turkey	Fatma Bayrakdar et al
EPI_ISL_1082427	Ministry of Health Turkey	Ministry of Health Turkey	Fatma Bayrakdar et al
EPI_ISL_1082428	Ministry of Health Turkey	Ministry of Health Turkey	Fatma Bayrakdar et al
EPI_ISL_1082429	Ministry of Health Turkey	Ministry of Health Turkey	Fatma Bayrakdar et al
EPI_ISL_1082430	Ministry of Health Turkey	Ministry of Health Turkey	Fatma Bayrakdar et al
EPI_ISL_1082431	Ministry of Health Turkey	Ministry of Health Turkey	Fatma Bayrakdar et al
EPI_ISL_1082432	Ministry of Health Turkey	Ministry of Health Turkey	Fatma Bayrakdar et al
EPI_ISL_1082433	Ministry of Health Turkey	Ministry of Health Turkey	Fatma Bayrakdar et al
EPI_ISL_1082434	Ministry of Health Turkey	Ministry of Health Turkey	Fatma Bayrakdar et al
EPI_ISL_1082435	Ministry of Health Turkey	Ministry of Health Turkey	Fatma Bayrakdar et al
EPI_ISL_1082436	Ministry of Health Turkey	Ministry of Health Turkey	Fatma Bayrakdar et al
EPI_ISL_1082437	Ministry of Health Turkey	Ministry of Health Turkey	Fatma Bayrakdar et al
EPI_ISL_1082438	Ministry of Health Turkey	Ministry of Health Turkey	Fatma Bayrakdar et al
EPI_ISL_1082439	Ministry of Health Turkey	Ministry of Health Turkey	Fatma Bayrakdar et al
EPI_ISL_1082440	Ministry of Health Turkey	Ministry of Health Turkey	Fatma Bayrakdar et al
EPI_ISL_1082441	Ministry of Health Turkey	Ministry of Health Turkey	Fatma Bayrakdar et al
EPI_ISL_1082442	Ministry of Health Turkey	Ministry of Health Turkey	Fatma Bayrakdar et al
EPI_ISL_1082443	Ministry of Health Turkey	Ministry of Health Turkey	Fatma Bayrakdar et al
EPI_ISL_1082444	Ministry of Health Turkey	Ministry of Health Turkey	Fatma Bayrakdar et al
EPI_ISL_1082445	Ministry of Health Turkey	Ministry of Health Turkey	Fatma Bayrakdar et al
EPI_ISL_1082446	Ministry of Health Turkey	Ministry of Health Turkey	Fatma Bayrakdar et al
EPI_ISL_1082448	Ministry of Health Turkey	Ministry of Health Turkey	Fatma Bayrakdar et al
EPI_ISL_1082453	Ohio Department of Health Laboratory	Ohio Department of Health Laboratory	Holmes et al
EPI_ISL_1082526	Ohio Department of Health Laboratory	Ohio Department of Health Laboratory	Holmes et al
EPI_ISL_1082527	Wellcome Sanger Institute for the COVID-19 Genomics UK (COG-UK) Consortium	Randox Laboratories	Randox Laboratories et al
EPI_ISL_1082528	Wellcome Sanger Institute for the COVID-19 Genomics UK (COG-UK) Consortium	Randox Laboratories	Randox Laboratories et al
EPI_ISL_1082530	Wellcome Sanger Institute for the COVID-19 Genomics UK (COG-UK) Consortium	Lighthouse Lab in Milton Keynes	The Lighthouse Lab in Milton Keynes et al
EPI_ISL_1082531	Wellcome Sanger Institute for the COVID-19 Genomics UK (COG-UK) Consortium	Lighthouse Lab in Cambridge	Rob Howes et al
EPI_ISL_1082533	Wellcome Sanger Institute for the COVID-19 Genomics UK (COG-UK) Consortium	Lighthouse Lab in Milton Keynes	The Lighthouse Lab in Milton Keynes et al
EPI_ISL_1082535	Wellcome Sanger Institute for the COVID-19 Genomics UK (COG-UK) Consortium	Lighthouse Lab in Milton Keynes	The Lighthouse Lab in Milton Keynes et al
EPI_ISL_1082536	Wellcome Sanger Institute for the COVID-19 Genomics UK (COG-UK) Consortium	Lighthouse Lab in Milton Keynes	The Lighthouse Lab in Milton Keynes et al
EPI_ISL_1082537	Wellcome Sanger Institute for the COVID-19 Genomics UK (COG-UK) Consortium	Lighthouse Lab in Milton Keynes	The Lighthouse Lab in Milton Keynes et al
EPI_ISL_1082539	Wellcome Sanger Institute for the COVID-19 Genomics UK (COG-UK) Consortium	Lighthouse Lab in Milton Keynes	The Lighthouse Lab in Milton Keynes et al
EPI_ISL_1082540	Wellcome Sanger Institute for the COVID-19 Genomics UK (COG-UK) Consortium	Randox Laboratories	Randox Laboratories et al
EPI_ISL_1082541	Wellcome Sanger Institute for the COVID-19 Genomics UK (COG-UK) Consortium	Lighthouse Lab in Milton Keynes	The Lighthouse Lab in Milton Keynes et al
EPI_ISL_1082542	Wellcome Sanger Institute for the COVID-19 Genomics UK (COG-UK) Consortium	Lighthouse Lab in Milton Keynes	The Lighthouse Lab in Milton Keynes et al
EPI_ISL_1082543	Wellcome Sanger Institute for the COVID-19 Genomics UK (COG-UK) Consortium	Lighthouse Lab in Milton Keynes	The Lighthouse Lab in Milton Keynes et al
EPI_ISL_1082544	Wellcome Sanger Institute for the COVID-19 Genomics UK (COG-UK) Consortium	Lighthouse Lab in Milton Keynes	The Lighthouse Lab in Milton Keynes et al
EPI_ISL_1082545	Wellcome Sanger Institute for the COVID-19 Genomics UK (COG-UK) Consortium	Randox Laboratories	Randox Laboratories et al
EPI_ISL_1082546	Wellcome Sanger Institute for the COVID-19 Genomics UK (COG-UK) Consortium	Randox Laboratories	Randox Laboratories et al
EPI_ISL_1082548	Wellcome Sanger Institute for the COVID-19 Genomics UK (COG-UK) Consortium	Lighthouse Lab in Milton Keynes	The Lighthouse Lab in Milton Keynes et al
EPI_ISL_1082550	Wellcome Sanger Institute for the COVID-19 Genomics UK (COG-UK) Consortium	Lighthouse Lab in Milton Keynes	The Lighthouse Lab in Milton Keynes et al
EPI_ISL_1082551	Wellcome Sanger Institute for the COVID-19 Genomics UK (COG-UK) Consortium	Lighthouse Lab in Cambridge	Rob Howes et al
EPI_ISL_1082552	Wellcome Sanger Institute for the COVID-19 Genomics UK (COG-UK) Consortium	Lighthouse Lab in Milton Keynes	The Lighthouse Lab in Milton Keynes et al
EPI_ISL_1082553	Wellcome Sanger Institute for the COVID-19 Genomics UK (COG-UK) Consortium	Lighthouse Lab in Milton Keynes	The Lighthouse Lab in Milton Keynes et al
EPI_ISL_1082554	Wellcome Sanger Institute for the COVID-19 Genomics UK (COG-UK) Consortium	Lighthouse Lab in Milton Keynes	The Lighthouse Lab in Milton Keynes et al
EPI_ISL_1082555	Wellcome Sanger Institute for the COVID-19 Genomics UK (COG-UK) Consortium	Lighthouse Lab in Glasgow	Harper VanSteenhouse et al
EPI_ISL_1082556	Wellcome Sanger Institute for the COVID-19 Genomics UK (COG-UK) Consortium	Randox Laboratories	Randox Laboratories et al
EPI_ISL_1082557	Wellcome Sanger Institute for the COVID-19 Genomics UK (COG-UK) Consortium	Randox Laboratories	Randox Laboratories et al
EPI_ISL_1082559	Wellcome Sanger Institute for the COVID-19 Genomics UK (COG-UK) Consortium	Lighthouse Lab in Cambridge	Rob Howes et al
EPI_ISL_1082560	Wellcome Sanger Institute for the COVID-19 Genomics UK (COG-UK) Consortium	Lighthouse Lab in Milton Keynes	The Lighthouse Lab in Milton Keynes et al
EPI_ISL_1082562	Wellcome Sanger Institute for the COVID-19 Genomics UK (COG-UK) Consortium	Lighthouse Lab in Milton Keynes	The Lighthouse Lab in Milton Keynes et al
EPI_ISL_1082563	Wellcome Sanger Institute for the COVID-19 Genomics UK (COG-UK) Consortium	Lighthouse Lab in Milton Keynes	The Lighthouse Lab in Milton Keynes et al
EPI_ISL_1082564	Wellcome Sanger Institute for the COVID-19 Genomics UK (COG-UK) Consortium	Randox Laboratories	Randox Laboratories et al
EPI_ISL_1082565	Wellcome Sanger Institute for the COVID-19 Genomics UK (COG-UK) Consortium	Lighthouse Lab in Milton Keynes	The Lighthouse Lab in Milton Keynes et al
EPI_ISL_1082566	Wellcome Sanger Institute for the COVID-19 Genomics UK (COG-UK) Consortium	Randox Laboratories	Randox Laboratories et al
EPI_ISL_1082567	Wellcome Sanger Institute for the COVID-19 Genomics UK (COG-UK) Consortium	Lighthouse Lab in Cambridge	Rob Howes et al
EPI_ISL_1082568	Wellcome Sanger Institute for the COVID-19 Genomics UK (COG-UK) Consortium	Randox Laboratories	Randox Laboratories et al
EPI_ISL_1082569	Wellcome Sanger Institute for the COVID-19 Genomics UK (COG-UK) Consortium	Lighthouse Lab in Milton Keynes	The Lighthouse Lab in Milton Keynes et al
EPI_ISL_1082570	Wellcome Sanger Institute for the COVID-19 Genomics UK (COG-UK) Consortium	Randox Laboratories	Randox Laboratories et al
EPI_ISL_1082571	Wellcome Sanger Institute for the COVID-19 Genomics UK (COG-UK) Consortium	Lighthouse Lab in Cambridge	Rob Howes et al
EPI_ISL_1082573	Wellcome Sanger Institute for the COVID-19 Genomics UK (COG-UK) Consortium	Lighthouse Lab in Cambridge	Rob Howes et al
EPI_ISL_1082574	Wellcome Sanger Institute for the COVID-19 Genomics UK (COG-UK) Consortium	Lighthouse Lab in Cambridge	Rob Howes et al
EPI_ISL_1082575	Wellcome Sanger Institute for the COVID-19 Genomics UK (COG-UK) Consortium	Lighthouse Lab in Milton Keynes	The Lighthouse Lab in Milton Keynes et al
EPI_ISL_1082577	Wellcome Sanger Institute for the COVID-19 Genomics UK (COG-UK) Consortium	Lighthouse Lab in Milton Keynes	The Lighthouse Lab in Milton Keynes et al
EPI_ISL_1082578	Wellcome Sanger Institute for the COVID-19 Genomics UK (COG-UK) Consortium	Lighthouse Lab in Milton Keynes	The Lighthouse Lab in Milton Keynes et al
EPI_ISL_1082579	Wellcome Sanger Institute for the COVID-19 Genomics UK (COG-UK) Consortium	Lighthouse Lab in Milton Keynes	The Lighthouse Lab in Milton Keynes et al
EPI_ISL_1082581	Wellcome Sanger Institute for the COVID-19 Genomics UK (COG-UK) Consortium	Randox Laboratories	Randox Laboratories et al
EPI_ISL_1082582	Wellcome Sanger Institute for the COVID-19 Genomics UK (COG-UK) Consortium	Lighthouse Lab in Milton Keynes	The Lighthouse Lab in Milton Keynes et al
EPI_ISL_1082583	Wellcome Sanger Institute for the COVID-19 Genomics UK (COG-UK) Consortium	Lighthouse Lab in Cambridge	Rob Howes et al
EPI_ISL_1082584	Wellcome Sanger Institute for the COVID-19 Genomics UK (COG-UK) Consortium	Lighthouse Lab in Milton Keynes	The Lighthouse Lab in Milton Keynes et al
EPI_ISL_1082585	Wellcome Sanger Institute for the COVID-19 Genomics UK (COG-UK) Consortium	Randox Laboratories	Randox Laboratories et al
EPI_ISL_1082586	Wellcome Sanger Institute for the COVID-19 Genomics UK (COG-UK) Consortium	Randox Laboratories	Randox Laboratories et al
EPI_ISL_1082587	Wellcome Sanger Institute for the COVID-19 Genomics UK (COG-UK) Consortium	Randox Laboratories	Randox Laboratories et al
EPI_ISL_1082589	Wellcome Sanger Institute for the COVID-19 Genomics UK (COG-UK) Consortium	Randox Laboratories	Randox Laboratories et al
EPI_ISL_1082590	Wellcome Sanger Institute for the COVID-19 Genomics UK (COG-UK) Consortium	Lighthouse Lab in Milton Keynes	The Lighthouse Lab in Milton Keynes et al
EPI_ISL_1082591	Wellcome Sanger Institute for the COVID-19 Genomics UK (COG-UK) Consortium	Lighthouse Lab in Milton Keynes	The Lighthouse Lab in Milton Keynes et al
EPI_ISL_1082592	Wellcome Sanger Institute for the COVID-19 Genomics UK (COG-UK) Consortium	Lighthouse Lab in Milton Keynes	The Lighthouse Lab in Milton Keynes et al
EPI_ISL_1082593	Wellcome Sanger Institute for the COVID-19 Genomics UK (COG-UK) Consortium	Lighthouse Lab in Cambridge	Rob Howes et al
EPI_ISL_1082594	Wellcome Sanger Institute for the COVID-19 Genomics UK (COG-UK) Consortium	Lighthouse Lab in Milton Keynes	The Lighthouse Lab in Milton Keynes et al
EPI_ISL_1082595	Wellcome Sanger Institute for the COVID-19 Genomics UK (COG-UK) Consortium	Randox Laboratories	Randox Laboratories et al
EPI_ISL_1082596	Wellcome Sanger Institute for the COVID-19 Genomics UK (COG-UK) Consortium	Lighthouse Lab in Milton Keynes	The Lighthouse Lab in Milton Keynes et al
EPI_ISL_1082597	Wellcome Sanger Institute for the COVID-19 Genomics UK (COG-UK) Consortium	Randox Laboratories	Randox Laboratories et al
EPI_ISL_1082598	Wellcome Sanger Institute for the COVID-19 Genomics UK (COG-UK) Consortium	Lighthouse Lab in Milton Keynes	The Lighthouse Lab in Milton Keynes et al
EPI_ISL_1082599	Wellcome Sanger Institute for the COVID-19 Genomics UK (COG-UK) Consortium	Lighthouse Lab in Milton Keynes	The Lighthouse Lab in Milton Keynes et al
EPI_ISL_1082600	Wellcome Sanger Institute for the COVID-19 Genomics UK (COG-UK) Consortium	Lighthouse Lab in Milton Keynes	The Lighthouse Lab in Milton Keynes et al
EPI_ISL_1082601	Wellcome Sanger Institute for the COVID-19 Genomics UK (COG-UK) Consortium	Lighthouse Lab in Cambridge	Rob Howes et al
EPI_ISL_1082602	Wellcome Sanger Institute for the COVID-19 Genomics UK (COG-UK) Consortium	Randox Laboratories	Randox Laboratories et al
EPI_ISL_1082603	Wellcome Sanger Institute for the COVID-19 Genomics UK (COG-UK) Consortium	Randox Laboratories	Randox Laboratories et al
EPI_ISL_1082604	Wellcome Sanger Institute for the COVID-19 Genomics UK (COG-UK) Consortium	Lighthouse Lab in Cambridge	Rob Howes et al
EPI_ISL_1082605	Wellcome Sanger Institute for the COVID-19 Genomics UK (COG-UK) Consortium	Lighthouse Lab in Milton Keynes	The Lighthouse Lab in Milton Keynes et al
EPI_ISL_1082606	Wellcome Sanger Institute for the COVID-19 Genomics UK (COG-UK) Consortium	Lighthouse Lab in Cambridge	Rob Howes et al
EPI_ISL_1082607	Wellcome Sanger Institute for the COVID-19 Genomics UK (COG-UK) Consortium	Randox Laboratories	Randox Laboratories et al
EPI_ISL_1082608	Wellcome Sanger Institute for the COVID-19 Genomics UK (COG-UK) Consortium	Randox Laboratories	Randox Laboratories et al
EPI_ISL_1082609	Wellcome Sanger Institute for the COVID-19 Genomics UK (COG-UK) Consortium	Lighthouse Lab in Cambridge	Rob Howes et al
EPI_ISL_1082611	Wellcome Sanger Institute for the COVID-19 Genomics UK (COG-UK) Consortium	Lighthouse Lab in Milton Keynes	The Lighthouse Lab in Milton Keynes et al
EPI_ISL_1082612	Wellcome Sanger Institute for the COVID-19 Genomics UK (COG-UK) Consortium	Lighthouse Lab in Milton Keynes	The Lighthouse Lab in Milton Keynes et al
EPI_ISL_1082613	Wellcome Sanger Institute for the COVID-19 Genomics UK (COG-UK) Consortium	Lighthouse Lab in Milton Keynes	The Lighthouse Lab in Milton Keynes et al
EPI_ISL_1082614	Wellcome Sanger Institute for the COVID-19 Genomics UK (COG-UK) Consortium	Lighthouse Lab in Cambridge	Rob Howes et al
EPI_ISL_1082615	Wellcome Sanger Institute for the COVID-19 Genomics UK (COG-UK) Consortium	Randox Laboratories	Randox Laboratories et al
EPI_ISL_1082616	Wellcome Sanger Institute for the COVID-19 Genomics UK (COG-UK) Consortium	Randox Laboratories	Randox Laboratories et al
EPI_ISL_1082617	Wellcome Sanger Institute for the COVID-19 Genomics UK (COG-UK) Consortium	Lighthouse Lab in Cambridge	Rob Howes et al
EPI_ISL_1082618	Wellcome Sanger Institute for the COVID-19 Genomics UK (COG-UK) Consortium	Lighthouse Lab in Milton Keynes	The Lighthouse Lab in Milton Keynes et al
EPI_ISL_1082619	Wellcome Sanger Institute for the COVID-19 Genomics UK (COG-UK) Consortium	Lighthouse Lab in Cambridge	Rob Howes et al
EPI_ISL_1082620	Wellcome Sanger Institute for the COVID-19 Genomics UK (COG-UK) Consortium	Lighthouse Lab in Milton Keynes	The Lighthouse Lab in Milton Keynes et al
EPI_ISL_1082621	Wellcome Sanger Institute for the COVID-19 Genomics UK (COG-UK) Consortium	Lighthouse Lab in Glasgow	Harper VanSteenhouse et al
EPI_ISL_1082622	Wellcome Sanger Institute for the COVID-19 Genomics UK (COG-UK) Consortium	Randox Laboratories	Randox Laboratories et al
EPI_ISL_1082623	Wellcome Sanger Institute for the COVID-19 Genomics UK (COG-UK) Consortium	Lighthouse Lab in Milton Keynes	The Lighthouse Lab in Milton Keynes et al
EPI_ISL_1082624	Wellcome Sanger Institute for the COVID-19 Genomics UK (COG-UK) Consortium	Lighthouse Lab in Milton Keynes	The Lighthouse Lab in Milton Keynes et al
EPI_ISL_1082625	Wellcome Sanger Institute for the COVID-19 Genomics UK (COG-UK) Consortium	Lighthouse Lab in Milton Keynes	The Lighthouse Lab in Milton Keynes et al
EPI_ISL_1082626	Wellcome Sanger Institute for the COVID-19 Genomics UK (COG-UK) Consortium	Randox Laboratories	Randox Laboratories et al
EPI_ISL_1082627	Wellcome Sanger Institute for the COVID-19 Genomics UK (COG-UK) Consortium	Lighthouse Lab in Cambridge	Rob Howes et al
EPI_ISL_1082628	Wellcome Sanger Institute for the COVID-19 Genomics UK (COG-UK) Consortium	Randox Laboratories	Randox Laboratories et al
EPI_ISL_1082629	Wellcome Sanger Institute for the COVID-19 Genomics UK (COG-UK) Consortium	Lighthouse Lab in Milton Keynes	The Lighthouse Lab in Milton Keynes et al
EPI_ISL_1082630	Wellcome Sanger Institute for the COVID-19 Genomics UK (COG-UK) Consortium	Lighthouse Lab in Milton Keynes	The Lighthouse Lab in Milton Keynes et al
EPI_ISL_1082631	Wellcome Sanger Institute for the COVID-19 Genomics UK (COG-UK) Consortium	Randox Laboratories	Randox Laboratories et al
EPI_ISL_1082632	Wellcome Sanger Institute for the COVID-19 Genomics UK (COG-UK) Consortium	Lighthouse Lab in Milton Keynes	The Lighthouse Lab in Milton Keynes et al
EPI_ISL_1082633	Wellcome Sanger Institute for the COVID-19 Genomics UK (COG-UK) Consortium	Lighthouse Lab in Milton Keynes	The Lighthouse Lab in Milton Keynes et al
EPI_ISL_1082634	Wellcome Sanger Institute for the COVID-19 Genomics UK (COG-UK) Consortium	Lighthouse Lab in Milton Keynes	The Lighthouse Lab in Milton Keynes et al
EPI_ISL_1082635	Wellcome Sanger Institute for the COVID-19 Genomics UK (COG-UK) Consortium	Lighthouse Lab in Milton Keynes	The Lighthouse Lab in Milton Keynes et al
EPI_ISL_1082636	Wellcome Sanger Institute for the COVID-19 Genomics UK (COG-UK) Consortium	Lighthouse Lab in Milton Keynes	The Lighthouse Lab in Milton Keynes et al
EPI_ISL_1082637	Wellcome Sanger Institute for the COVID-19 Genomics UK (COG-UK) Consortium	Randox Laboratories	Randox Laboratories et al
EPI_ISL_1082638	Wellcome Sanger Institute for the COVID-19 Genomics UK (COG-UK) Consortium	Lighthouse Lab in Milton Keynes	The Lighthouse Lab in Milton Keynes et al
EPI_ISL_1082639	Wellcome Sanger Institute for the COVID-19 Genomics UK (COG-UK) Consortium	Randox Laboratories	Randox Laboratories et al
EPI_ISL_1082641	Wellcome Sanger Institute for the COVID-19 Genomics UK (COG-UK) Consortium	Lighthouse Lab in Cambridge	Rob Howes et al
EPI_ISL_1082642	Wellcome Sanger Institute for the COVID-19 Genomics UK (COG-UK) Consortium	Randox Laboratories	Randox Laboratories et al
EPI_ISL_1082643	Wellcome Sanger Institute for the COVID-19 Genomics UK (COG-UK) Consortium	Randox Laboratories	Randox Laboratories et al
EPI_ISL_1082644	Wellcome Sanger Institute for the COVID-19 Genomics UK (COG-UK) Consortium	Randox Laboratories	Randox Laboratories et al
EPI_ISL_1082645	Wellcome Sanger Institute for the COVID-19 Genomics UK (COG-UK) Consortium	Lighthouse Lab in Milton Keynes	The Lighthouse Lab in Milton Keynes et al
EPI_ISL_1082646	Wellcome Sanger Institute for the COVID-19 Genomics UK (COG-UK) Consortium	Lighthouse Lab in Milton Keynes	The Lighthouse Lab in Milton Keynes et al
EPI_ISL_1082647	Wellcome Sanger Institute for the COVID-19 Genomics UK (COG-UK) Consortium	Randox Laboratories	Randox Laboratories et al
EPI_ISL_1082648	Wellcome Sanger Institute for the COVID-19 Genomics UK (COG-UK) Consortium	Randox Laboratories	Randox Laboratories et al
EPI_ISL_1082649	Wellcome Sanger Institute for the COVID-19 Genomics UK (COG-UK) Consortium	Lighthouse Lab in Milton Keynes	The Lighthouse Lab in Milton Keynes et al
EPI_ISL_1082650	Wellcome Sanger Institute for the COVID-19 Genomics UK (COG-UK) Consortium	Lighthouse Lab in Milton Keynes	The Lighthouse Lab in Milton Keynes et al
EPI_ISL_1082651	Wellcome Sanger Institute for the COVID-19 Genomics UK (COG-UK) Consortium	Lighthouse Lab in Milton Keynes	The Lighthouse Lab in Milton Keynes et al
EPI_ISL_1082652	Wellcome Sanger Institute for the COVID-19 Genomics UK (COG-UK) Consortium	Lighthouse Lab in Milton Keynes	The Lighthouse Lab in Milton Keynes et al
EPI_ISL_1082654	Wellcome Sanger Institute for the COVID-19 Genomics UK (COG-UK) Consortium	Lighthouse Lab in Milton Keynes	The Lighthouse Lab in Milton Keynes et al
EPI_ISL_1082655	Wellcome Sanger Institute for the COVID-19 Genomics UK (COG-UK) Consortium	Randox Laboratories	Randox Laboratories et al
EPI_ISL_1082656	Wellcome Sanger Institute for the COVID-19 Genomics UK (COG-UK) Consortium	Lighthouse Lab in Milton Keynes	The Lighthouse Lab in Milton Keynes et al
EPI_ISL_1082657	Wellcome Sanger Institute for the COVID-19 Genomics UK (COG-UK) Consortium	Lighthouse Lab in Milton Keynes	The Lighthouse Lab in Milton Keynes et al
EPI_ISL_1082658	Wellcome Sanger Institute for the COVID-19 Genomics UK (COG-UK) Consortium	Lighthouse Lab in Milton Keynes	The Lighthouse Lab in Milton Keynes et al
EPI_ISL_1082659	Wellcome Sanger Institute for the COVID-19 Genomics UK (COG-UK) Consortium	Lighthouse Lab in Milton Keynes	The Lighthouse Lab in Milton Keynes et al
EPI_ISL_1082660	Wellcome Sanger Institute for the COVID-19 Genomics UK (COG-UK) Consortium	Randox Laboratories	Randox Laboratories et al
EPI_ISL_1082661	Wellcome Sanger Institute for the COVID-19 Genomics UK (COG-UK) Consortium	Randox Laboratories	Randox Laboratories et al
EPI_ISL_1082662	Wellcome Sanger Institute for the COVID-19 Genomics UK (COG-UK) Consortium	Randox Laboratories	Randox Laboratories et al
EPI_ISL_1082663	Wellcome Sanger Institute for the COVID-19 Genomics UK (COG-UK) Consortium	Lighthouse Lab in Cambridge	Rob Howes et al
EPI_ISL_1082664	Wellcome Sanger Institute for the COVID-19 Genomics UK (COG-UK) Consortium	Randox Laboratories	Randox Laboratories et al
EPI_ISL_1082665	Wellcome Sanger Institute for the COVID-19 Genomics UK (COG-UK) Consortium	Lighthouse Lab in Cambridge	Rob Howes et al
EPI_ISL_1082666	Wellcome Sanger Institute for the COVID-19 Genomics UK (COG-UK) Consortium	Randox Laboratories	Randox Laboratories et al
EPI_ISL_1082667	Wellcome Sanger Institute for the COVID-19 Genomics UK (COG-UK) Consortium	Randox Laboratories	Randox Laboratories et al
EPI_ISL_1082668	Wellcome Sanger Institute for the COVID-19 Genomics UK (COG-UK) Consortium	Randox Laboratories	Randox Laboratories et al
EPI_ISL_1082669	Wellcome Sanger Institute for the COVID-19 Genomics UK (COG-UK) Consortium	Lighthouse Lab in Milton Keynes	The Lighthouse Lab in Milton Keynes et al
EPI_ISL_1082670	Wellcome Sanger Institute for the COVID-19 Genomics UK (COG-UK) Consortium	Lighthouse Lab in Milton Keynes	The Lighthouse Lab in Milton Keynes et al
EPI_ISL_1082671	Wellcome Sanger Institute for the COVID-19 Genomics UK (COG-UK) Consortium	Lighthouse Lab in Milton Keynes	The Lighthouse Lab in Milton Keynes et al
EPI_ISL_1082672	Wellcome Sanger Institute for the COVID-19 Genomics UK (COG-UK) Consortium	Randox Laboratories	Randox Laboratories et al
EPI_ISL_1082673	Wellcome Sanger Institute for the COVID-19 Genomics UK (COG-UK) Consortium	Randox Laboratories	Randox Laboratories et al
EPI_ISL_1082674	Wellcome Sanger Institute for the COVID-19 Genomics UK (COG-UK) Consortium	Lighthouse Lab in Cambridge	Rob Howes et al
EPI_ISL_1082675	Wellcome Sanger Institute for the COVID-19 Genomics UK (COG-UK) Consortium	Randox Laboratories	Randox Laboratories et al
EPI_ISL_1082676	Wellcome Sanger Institute for the COVID-19 Genomics UK (COG-UK) Consortium	Lighthouse Lab in Milton Keynes	The Lighthouse Lab in Milton Keynes et al
EPI_ISL_1082677	Wellcome Sanger Institute for the COVID-19 Genomics UK (COG-UK) Consortium	Lighthouse Lab in Milton Keynes	The Lighthouse Lab in Milton Keynes et al
EPI_ISL_1082678	Wellcome Sanger Institute for the COVID-19 Genomics UK (COG-UK) Consortium	Randox Laboratories	Randox Laboratories et al
EPI_ISL_1082679	Wellcome Sanger Institute for the COVID-19 Genomics UK (COG-UK) Consortium	Lighthouse Lab in Cambridge	Rob Howes et al
EPI_ISL_1082680	Wellcome Sanger Institute for the COVID-19 Genomics UK (COG-UK) Consortium	Lighthouse Lab in Milton Keynes	The Lighthouse Lab in Milton Keynes et al
EPI_ISL_1082681	Wellcome Sanger Institute for the COVID-19 Genomics UK (COG-UK) Consortium	Lighthouse Lab in Milton Keynes	The Lighthouse Lab in Milton Keynes et al
EPI_ISL_1082682	Wellcome Sanger Institute for the COVID-19 Genomics UK (COG-UK) Consortium	Randox Laboratories	Randox Laboratories et al
EPI_ISL_1082683	Wellcome Sanger Institute for the COVID-19 Genomics UK (COG-UK) Consortium	Randox Laboratories	Randox Laboratories et al
EPI_ISL_1082684	Wellcome Sanger Institute for the COVID-19 Genomics UK (COG-UK) Consortium	Randox Laboratories	Randox Laboratories et al
EPI_ISL_1082686	Wellcome Sanger Institute for the COVID-19 Genomics UK (COG-UK) Consortium	Randox Laboratories	Randox Laboratories et al
EPI_ISL_1082687	Wellcome Sanger Institute for the COVID-19 Genomics UK (COG-UK) Consortium	Lighthouse Lab in Cambridge	Rob Howes et al
EPI_ISL_1082688	Wellcome Sanger Institute for the COVID-19 Genomics UK (COG-UK) Consortium	Lighthouse Lab in Milton Keynes	The Lighthouse Lab in Milton Keynes et al
EPI_ISL_1082690	Wellcome Sanger Institute for the COVID-19 Genomics UK (COG-UK) Consortium	Lighthouse Lab in Milton Keynes	The Lighthouse Lab in Milton Keynes et al
EPI_ISL_1082691	Wellcome Sanger Institute for the COVID-19 Genomics UK (COG-UK) Consortium	Randox Laboratories	Randox Laboratories et al
EPI_ISL_1082692	Wellcome Sanger Institute for the COVID-19 Genomics UK (COG-UK) Consortium	Lighthouse Lab in Cambridge	Rob Howes et al
EPI_ISL_1082693	Wellcome Sanger Institute for the COVID-19 Genomics UK (COG-UK) Consortium	Lighthouse Lab in Cambridge	Rob Howes et al
EPI_ISL_1082694	Wellcome Sanger Institute for the COVID-19 Genomics UK (COG-UK) Consortium	Lighthouse Lab in Milton Keynes	The Lighthouse Lab in Milton Keynes et al
EPI_ISL_1082695	Wellcome Sanger Institute for the COVID-19 Genomics UK (COG-UK) Consortium	Lighthouse Lab in Cambridge	Rob Howes et al
EPI_ISL_1082696	Wellcome Sanger Institute for the COVID-19 Genomics UK (COG-UK) Consortium	Randox Laboratories	Randox Laboratories et al
EPI_ISL_1082697	Wellcome Sanger Institute for the COVID-19 Genomics UK (COG-UK) Consortium	Randox Laboratories	Randox Laboratories et al
EPI_ISL_1082698	Wellcome Sanger Institute for the COVID-19 Genomics UK (COG-UK) Consortium	Lighthouse Lab in Milton Keynes	The Lighthouse Lab in Milton Keynes et al
EPI_ISL_1082700	Wellcome Sanger Institute for the COVID-19 Genomics UK (COG-UK) Consortium	Lighthouse Lab in Milton Keynes	The Lighthouse Lab in Milton Keynes et al
EPI_ISL_1082701	Wellcome Sanger Institute for the COVID-19 Genomics UK (COG-UK) Consortium	Lighthouse Lab in Milton Keynes	The Lighthouse Lab in Milton Keynes et al
EPI_ISL_1082702	Wellcome Sanger Institute for the COVID-19 Genomics UK (COG-UK) Consortium	Randox Laboratories	Randox Laboratories et al
EPI_ISL_1082703	Wellcome Sanger Institute for the COVID-19 Genomics UK (COG-UK) Consortium	Randox Laboratories	Randox Laboratories et al
EPI_ISL_1082704	Wellcome Sanger Institute for the COVID-19 Genomics UK (COG-UK) Consortium	Lighthouse Lab in Cambridge	Rob Howes et al
EPI_ISL_1082705	Wellcome Sanger Institute for the COVID-19 Genomics UK (COG-UK) Consortium	Lighthouse Lab in Milton Keynes	The Lighthouse Lab in Milton Keynes et al
EPI_ISL_1082706	Wellcome Sanger Institute for the COVID-19 Genomics UK (COG-UK) Consortium	Lighthouse Lab in Milton Keynes	The Lighthouse Lab in Milton Keynes et al
EPI_ISL_1082707	Wellcome Sanger Institute for the COVID-19 Genomics UK (COG-UK) Consortium	Randox Laboratories	Randox Laboratories et al
EPI_ISL_1082708	Wellcome Sanger Institute for the COVID-19 Genomics UK (COG-UK) Consortium	Lighthouse Lab in Milton Keynes	The Lighthouse Lab in Milton Keynes et al
EPI_ISL_1082709	Wellcome Sanger Institute for the COVID-19 Genomics UK (COG-UK) Consortium	Lighthouse Lab in Milton Keynes	The Lighthouse Lab in Milton Keynes et al
EPI_ISL_1082710	Wellcome Sanger Institute for the COVID-19 Genomics UK (COG-UK) Consortium	Lighthouse Lab in Cambridge	Rob Howes et al
EPI_ISL_1082711	Wellcome Sanger Institute for the COVID-19 Genomics UK (COG-UK) Consortium	Lighthouse Lab in Milton Keynes	The Lighthouse Lab in Milton Keynes et al
EPI_ISL_1082712	Wellcome Sanger Institute for the COVID-19 Genomics UK (COG-UK) Consortium	Lighthouse Lab in Glasgow	Harper VanSteenhouse et al
EPI_ISL_1082713	Wellcome Sanger Institute for the COVID-19 Genomics UK (COG-UK) Consortium	Randox Laboratories	Randox Laboratories et al
EPI_ISL_1082714	Wellcome Sanger Institute for the COVID-19 Genomics UK (COG-UK) Consortium	Lighthouse Lab in Cambridge	Rob Howes et al
EPI_ISL_1082715	Wellcome Sanger Institute for the COVID-19 Genomics UK (COG-UK) Consortium	Lighthouse Lab in Glasgow	Harper VanSteenhouse et al
EPI_ISL_1082716	Wellcome Sanger Institute for the COVID-19 Genomics UK (COG-UK) Consortium	Lighthouse Lab in Milton Keynes	The Lighthouse Lab in Milton Keynes et al
EPI_ISL_1082717	Wellcome Sanger Institute for the COVID-19 Genomics UK (COG-UK) Consortium	Lighthouse Lab in Milton Keynes	The Lighthouse Lab in Milton Keynes et al
EPI_ISL_1082718	Wellcome Sanger Institute for the COVID-19 Genomics UK (COG-UK) Consortium	Lighthouse Lab in Milton Keynes	The Lighthouse Lab in Milton Keynes et al
EPI_ISL_1082720	Wellcome Sanger Institute for the COVID-19 Genomics UK (COG-UK) Consortium	Lighthouse Lab in Milton Keynes	The Lighthouse Lab in Milton Keynes et al
EPI_ISL_1082721	Wellcome Sanger Institute for the COVID-19 Genomics UK (COG-UK) Consortium	Lighthouse Lab in Milton Keynes	The Lighthouse Lab in Milton Keynes et al
EPI_ISL_1082722	Wellcome Sanger Institute for the COVID-19 Genomics UK (COG-UK) Consortium	Randox Laboratories	Randox Laboratories et al
EPI_ISL_1082723	Wellcome Sanger Institute for the COVID-19 Genomics UK (COG-UK) Consortium	Lighthouse Lab in Cambridge	Rob Howes et al
EPI_ISL_1082724	Wellcome Sanger Institute for the COVID-19 Genomics UK (COG-UK) Consortium	Lighthouse Lab in Cambridge	Rob Howes et al
EPI_ISL_1082725	Wellcome Sanger Institute for the COVID-19 Genomics UK (COG-UK) Consortium	Lighthouse Lab in Milton Keynes	The Lighthouse Lab in Milton Keynes et al
EPI_ISL_1082726	Wellcome Sanger Institute for the COVID-19 Genomics UK (COG-UK) Consortium	Lighthouse Lab in Cambridge	Rob Howes et al
EPI_ISL_1082728	Wellcome Sanger Institute for the COVID-19 Genomics UK (COG-UK) Consortium	Randox Laboratories	Randox Laboratories et al
EPI_ISL_1082729	Wellcome Sanger Institute for the COVID-19 Genomics UK (COG-UK) Consortium	Lighthouse Lab in Cambridge	Rob Howes et al
EPI_ISL_1082730	Wellcome Sanger Institute for the COVID-19 Genomics UK (COG-UK) Consortium	Lighthouse Lab in Cambridge	Rob Howes et al
EPI_ISL_1082731	Wellcome Sanger Institute for the COVID-19 Genomics UK (COG-UK) Consortium	Lighthouse Lab in Milton Keynes	The Lighthouse Lab in Milton Keynes et al
EPI_ISL_1082732	Wellcome Sanger Institute for the COVID-19 Genomics UK (COG-UK) Consortium	Lighthouse Lab in Milton Keynes	The Lighthouse Lab in Milton Keynes et al
EPI_ISL_1082733	Wellcome Sanger Institute for the COVID-19 Genomics UK (COG-UK) Consortium	Lighthouse Lab in Milton Keynes	The Lighthouse Lab in Milton Keynes et al
EPI_ISL_1082734	Wellcome Sanger Institute for the COVID-19 Genomics UK (COG-UK) Consortium	Lighthouse Lab in Milton Keynes	The Lighthouse Lab in Milton Keynes et al
EPI_ISL_1082735	Wellcome Sanger Institute for the COVID-19 Genomics UK (COG-UK) Consortium	Randox Laboratories	Randox Laboratories et al
EPI_ISL_1082736	Wellcome Sanger Institute for the COVID-19 Genomics UK (COG-UK) Consortium	Lighthouse Lab in Milton Keynes	The Lighthouse Lab in Milton Keynes et al
EPI_ISL_1082737	Wellcome Sanger Institute for the COVID-19 Genomics UK (COG-UK) Consortium	Lighthouse Lab in Milton Keynes	The Lighthouse Lab in Milton Keynes et al
EPI_ISL_1082738	Wellcome Sanger Institute for the COVID-19 Genomics UK (COG-UK) Consortium	Lighthouse Lab in Milton Keynes	The Lighthouse Lab in Milton Keynes et al
EPI_ISL_1082739	Wellcome Sanger Institute for the COVID-19 Genomics UK (COG-UK) Consortium	Randox Laboratories	Randox Laboratories et al
EPI_ISL_1082740	Wellcome Sanger Institute for the COVID-19 Genomics UK (COG-UK) Consortium	Lighthouse Lab in Milton Keynes	The Lighthouse Lab in Milton Keynes et al
EPI_ISL_1082741	Wellcome Sanger Institute for the COVID-19 Genomics UK (COG-UK) Consortium	Lighthouse Lab in Glasgow	Harper VanSteenhouse et al
EPI_ISL_1082742	Wellcome Sanger Institute for the COVID-19 Genomics UK (COG-UK) Consortium	Randox Laboratories	Randox Laboratories et al
EPI_ISL_1082743	Wellcome Sanger Institute for the COVID-19 Genomics UK (COG-UK) Consortium	Randox Laboratories	Randox Laboratories et al
EPI_ISL_1082744	Wellcome Sanger Institute for the COVID-19 Genomics UK (COG-UK) Consortium	Lighthouse Lab in Milton Keynes	The Lighthouse Lab in Milton Keynes et al
EPI_ISL_1082745	Wellcome Sanger Institute for the COVID-19 Genomics UK (COG-UK) Consortium	Lighthouse Lab in Milton Keynes	The Lighthouse Lab in Milton Keynes et al
EPI_ISL_1082746	Wellcome Sanger Institute for the COVID-19 Genomics UK (COG-UK) Consortium	Lighthouse Lab in Milton Keynes	The Lighthouse Lab in Milton Keynes et al
EPI_ISL_1082747	Wellcome Sanger Institute for the COVID-19 Genomics UK (COG-UK) Consortium	Lighthouse Lab in Milton Keynes	The Lighthouse Lab in Milton Keynes et al
EPI_ISL_1082748	Wellcome Sanger Institute for the COVID-19 Genomics UK (COG-UK) Consortium	Lighthouse Lab in Milton Keynes	The Lighthouse Lab in Milton Keynes et al
EPI_ISL_1082749	Wellcome Sanger Institute for the COVID-19 Genomics UK (COG-UK) Consortium	Lighthouse Lab in Glasgow	Harper VanSteenhouse et al
EPI_ISL_1082750	Wellcome Sanger Institute for the COVID-19 Genomics UK (COG-UK) Consortium	Randox Laboratories	Randox Laboratories et al
EPI_ISL_1082751	Wellcome Sanger Institute for the COVID-19 Genomics UK (COG-UK) Consortium	Lighthouse Lab in Milton Keynes	The Lighthouse Lab in Milton Keynes et al
EPI_ISL_1082753	Wellcome Sanger Institute for the COVID-19 Genomics UK (COG-UK) Consortium	Lighthouse Lab in Milton Keynes	The Lighthouse Lab in Milton Keynes et al
EPI_ISL_1082754	Wellcome Sanger Institute for the COVID-19 Genomics UK (COG-UK) Consortium	Lighthouse Lab in Milton Keynes	The Lighthouse Lab in Milton Keynes et al
EPI_ISL_1082755	Wellcome Sanger Institute for the COVID-19 Genomics UK (COG-UK) Consortium	Lighthouse Lab in Milton Keynes	The Lighthouse Lab in Milton Keynes et al
EPI_ISL_1082756	Wellcome Sanger Institute for the COVID-19 Genomics UK (COG-UK) Consortium	Lighthouse Lab in Cambridge	Rob Howes et al
EPI_ISL_1082757	Wellcome Sanger Institute for the COVID-19 Genomics UK (COG-UK) Consortium	Randox Laboratories	Randox Laboratories et al
EPI_ISL_1082758	Wellcome Sanger Institute for the COVID-19 Genomics UK (COG-UK) Consortium	Lighthouse Lab in Milton Keynes	The Lighthouse Lab in Milton Keynes et al
EPI_ISL_1082760	Wellcome Sanger Institute for the COVID-19 Genomics UK (COG-UK) Consortium	Randox Laboratories	Randox Laboratories et al
EPI_ISL_1082761	Wellcome Sanger Institute for the COVID-19 Genomics UK (COG-UK) Consortium	Lighthouse Lab in Milton Keynes	The Lighthouse Lab in Milton Keynes et al
EPI_ISL_1082762	Wellcome Sanger Institute for the COVID-19 Genomics UK (COG-UK) Consortium	Lighthouse Lab in Milton Keynes	The Lighthouse Lab in Milton Keynes et al
EPI_ISL_1082763	Wellcome Sanger Institute for the COVID-19 Genomics UK (COG-UK) Consortium	Lighthouse Lab in Milton Keynes	The Lighthouse Lab in Milton Keynes et al
EPI_ISL_1082764	Wellcome Sanger Institute for the COVID-19 Genomics UK (COG-UK) Consortium	Lighthouse Lab in Cambridge	Rob Howes et al
EPI_ISL_1082765	Wellcome Sanger Institute for the COVID-19 Genomics UK (COG-UK) Consortium	Lighthouse Lab in Milton Keynes	The Lighthouse Lab in Milton Keynes et al
EPI_ISL_1082766	Wellcome Sanger Institute for the COVID-19 Genomics UK (COG-UK) Consortium	Lighthouse Lab in Milton Keynes	The Lighthouse Lab in Milton Keynes et al
EPI_ISL_1082767	Wellcome Sanger Institute for the COVID-19 Genomics UK (COG-UK) Consortium	Lighthouse Lab in Cambridge	Rob Howes et al
EPI_ISL_1082768	Wellcome Sanger Institute for the COVID-19 Genomics UK (COG-UK) Consortium	Lighthouse Lab in Milton Keynes	The Lighthouse Lab in Milton Keynes et al
EPI_ISL_1082769	Wellcome Sanger Institute for the COVID-19 Genomics UK (COG-UK) Consortium	Randox Laboratories	Randox Laboratories et al
EPI_ISL_1082770	Wellcome Sanger Institute for the COVID-19 Genomics UK (COG-UK) Consortium	Randox Laboratories	Randox Laboratories et al
EPI_ISL_1082771	Wellcome Sanger Institute for the COVID-19 Genomics UK (COG-UK) Consortium	Randox Laboratories	Randox Laboratories et al
EPI_ISL_1082772	Wellcome Sanger Institute for the COVID-19 Genomics UK (COG-UK) Consortium	Lighthouse Lab in Cambridge	Rob Howes et al
EPI_ISL_1082773	Wellcome Sanger Institute for the COVID-19 Genomics UK (COG-UK) Consortium	Lighthouse Lab in Cambridge	Rob Howes et al
EPI_ISL_1082774	Wellcome Sanger Institute for the COVID-19 Genomics UK (COG-UK) Consortium	Lighthouse Lab in Cambridge	Rob Howes et al
EPI_ISL_1082776	Wellcome Sanger Institute for the COVID-19 Genomics UK (COG-UK) Consortium	Lighthouse Lab in Cambridge	Rob Howes et al
EPI_ISL_1082777	Wellcome Sanger Institute for the COVID-19 Genomics UK (COG-UK) Consortium	Lighthouse Lab in Milton Keynes	The Lighthouse Lab in Milton Keynes et al
EPI_ISL_1082779	Wellcome Sanger Institute for the COVID-19 Genomics UK (COG-UK) Consortium	Lighthouse Lab in Milton Keynes	The Lighthouse Lab in Milton Keynes et al
EPI_ISL_1082780	Wellcome Sanger Institute for the COVID-19 Genomics UK (COG-UK) Consortium	Lighthouse Lab in Cambridge	Rob Howes et al
EPI_ISL_1082781	Wellcome Sanger Institute for the COVID-19 Genomics UK (COG-UK) Consortium	Lighthouse Lab in Milton Keynes	The Lighthouse Lab in Milton Keynes et al
EPI_ISL_1082783	Wellcome Sanger Institute for the COVID-19 Genomics UK (COG-UK) Consortium	Lighthouse Lab in Cambridge	Rob Howes et al
EPI_ISL_1082784	Wellcome Sanger Institute for the COVID-19 Genomics UK (COG-UK) Consortium	Lighthouse Lab in Cambridge	Rob Howes et al
EPI_ISL_1082785	Wellcome Sanger Institute for the COVID-19 Genomics UK (COG-UK) Consortium	Lighthouse Lab in Milton Keynes	The Lighthouse Lab in Milton Keynes et al
EPI_ISL_1082786	Wellcome Sanger Institute for the COVID-19 Genomics UK (COG-UK) Consortium	Randox Laboratories	Randox Laboratories et al
EPI_ISL_1082787	Wellcome Sanger Institute for the COVID-19 Genomics UK (COG-UK) Consortium	Lighthouse Lab in Milton Keynes	The Lighthouse Lab in Milton Keynes et al
EPI_ISL_1082788	Wellcome Sanger Institute for the COVID-19 Genomics UK (COG-UK) Consortium	Lighthouse Lab in Milton Keynes	The Lighthouse Lab in Milton Keynes et al
EPI_ISL_1082789	Wellcome Sanger Institute for the COVID-19 Genomics UK (COG-UK) Consortium	Randox Laboratories	Randox Laboratories et al
EPI_ISL_1082790	Wellcome Sanger Institute for the COVID-19 Genomics UK (COG-UK) Consortium	Lighthouse Lab in Milton Keynes	The Lighthouse Lab in Milton Keynes et al
EPI_ISL_1082791	Wellcome Sanger Institute for the COVID-19 Genomics UK (COG-UK) Consortium	Lighthouse Lab in Milton Keynes	The Lighthouse Lab in Milton Keynes et al
EPI_ISL_1082792	Wellcome Sanger Institute for the COVID-19 Genomics UK (COG-UK) Consortium	Lighthouse Lab in Cambridge	Rob Howes et al
EPI_ISL_1082794	Wellcome Sanger Institute for the COVID-19 Genomics UK (COG-UK) Consortium	Randox Laboratories	Randox Laboratories et al
EPI_ISL_1082795	Wellcome Sanger Institute for the COVID-19 Genomics UK (COG-UK) Consortium	Randox Laboratories	Randox Laboratories et al
EPI_ISL_1082796	Wellcome Sanger Institute for the COVID-19 Genomics UK (COG-UK) Consortium	Lighthouse Lab in Milton Keynes	The Lighthouse Lab in Milton Keynes et al
EPI_ISL_1082797	Wellcome Sanger Institute for the COVID-19 Genomics UK (COG-UK) Consortium	Lighthouse Lab in Milton Keynes	The Lighthouse Lab in Milton Keynes et al
EPI_ISL_1082798	Wellcome Sanger Institute for the COVID-19 Genomics UK (COG-UK) Consortium	Randox Laboratories	Randox Laboratories et al
EPI_ISL_1082800	Wellcome Sanger Institute for the COVID-19 Genomics UK (COG-UK) Consortium	Lighthouse Lab in Milton Keynes	The Lighthouse Lab in Milton Keynes et al
EPI_ISL_1082801	Wellcome Sanger Institute for the COVID-19 Genomics UK (COG-UK) Consortium	Randox Laboratories	Randox Laboratories et al
EPI_ISL_1082802	Wellcome Sanger Institute for the COVID-19 Genomics UK (COG-UK) Consortium	Lighthouse Lab in Milton Keynes	The Lighthouse Lab in Milton Keynes et al
EPI_ISL_1082803	Wellcome Sanger Institute for the COVID-19 Genomics UK (COG-UK) Consortium	Randox Laboratories	Randox Laboratories et al
EPI_ISL_1082804	Wellcome Sanger Institute for the COVID-19 Genomics UK (COG-UK) Consortium	Lighthouse Lab in Cambridge	Rob Howes et al
EPI_ISL_1082805	Wellcome Sanger Institute for the COVID-19 Genomics UK (COG-UK) Consortium	Lighthouse Lab in Milton Keynes	The Lighthouse Lab in Milton Keynes et al
EPI_ISL_1082806	Wellcome Sanger Institute for the COVID-19 Genomics UK (COG-UK) Consortium	Randox Laboratories	Randox Laboratories et al
EPI_ISL_1082807	Wellcome Sanger Institute for the COVID-19 Genomics UK (COG-UK) Consortium	Lighthouse Lab in Milton Keynes	The Lighthouse Lab in Milton Keynes et al
EPI_ISL_1082808	Wellcome Sanger Institute for the COVID-19 Genomics UK (COG-UK) Consortium	Lighthouse Lab in Milton Keynes	The Lighthouse Lab in Milton Keynes et al
EPI_ISL_1082809	Wellcome Sanger Institute for the COVID-19 Genomics UK (COG-UK) Consortium	Lighthouse Lab in Cambridge	Rob Howes et al
EPI_ISL_1082810	Wellcome Sanger Institute for the COVID-19 Genomics UK (COG-UK) Consortium	Randox Laboratories	Randox Laboratories et al
EPI_ISL_1082811	Wellcome Sanger Institute for the COVID-19 Genomics UK (COG-UK) Consortium	Lighthouse Lab in Milton Keynes	The Lighthouse Lab in Milton Keynes et al
EPI_ISL_1082812	Wellcome Sanger Institute for the COVID-19 Genomics UK (COG-UK) Consortium	Lighthouse Lab in Milton Keynes	The Lighthouse Lab in Milton Keynes et al
EPI_ISL_1082813	Wellcome Sanger Institute for the COVID-19 Genomics UK (COG-UK) Consortium	Lighthouse Lab in Milton Keynes	The Lighthouse Lab in Milton Keynes et al
EPI_ISL_1082814	Wellcome Sanger Institute for the COVID-19 Genomics UK (COG-UK) Consortium	Lighthouse Lab in Milton Keynes	The Lighthouse Lab in Milton Keynes et al
EPI_ISL_1082815	Wellcome Sanger Institute for the COVID-19 Genomics UK (COG-UK) Consortium	Lighthouse Lab in Cambridge	Rob Howes et al
EPI_ISL_1082816	Wellcome Sanger Institute for the COVID-19 Genomics UK (COG-UK) Consortium	Lighthouse Lab in Milton Keynes	The Lighthouse Lab in Milton Keynes et al
EPI_ISL_1082817	Wellcome Sanger Institute for the COVID-19 Genomics UK (COG-UK) Consortium	Lighthouse Lab in Milton Keynes	The Lighthouse Lab in Milton Keynes et al
EPI_ISL_1082818	Wellcome Sanger Institute for the COVID-19 Genomics UK (COG-UK) Consortium	Randox Laboratories	Randox Laboratories et al
EPI_ISL_1082820	Wellcome Sanger Institute for the COVID-19 Genomics UK (COG-UK) Consortium	Lighthouse Lab in Milton Keynes	The Lighthouse Lab in Milton Keynes et al
EPI_ISL_1082821	Wellcome Sanger Institute for the COVID-19 Genomics UK (COG-UK) Consortium	Lighthouse Lab in Cambridge	Rob Howes et al
EPI_ISL_1082822	Wellcome Sanger Institute for the COVID-19 Genomics UK (COG-UK) Consortium	Lighthouse Lab in Milton Keynes	The Lighthouse Lab in Milton Keynes et al
EPI_ISL_1082823	Wellcome Sanger Institute for the COVID-19 Genomics UK (COG-UK) Consortium	Lighthouse Lab in Cambridge	Rob Howes et al
EPI_ISL_1082824	Wellcome Sanger Institute for the COVID-19 Genomics UK (COG-UK) Consortium	Randox Laboratories	Randox Laboratories et al
EPI_ISL_1082825	Wellcome Sanger Institute for the COVID-19 Genomics UK (COG-UK) Consortium	Randox Laboratories	Randox Laboratories et al
EPI_ISL_1082826	Wellcome Sanger Institute for the COVID-19 Genomics UK (COG-UK) Consortium	Lighthouse Lab in Glasgow	Harper VanSteenhouse et al
EPI_ISL_1082827	Wellcome Sanger Institute for the COVID-19 Genomics UK (COG-UK) Consortium	Lighthouse Lab in Milton Keynes	The Lighthouse Lab in Milton Keynes et al
EPI_ISL_1082828	Wellcome Sanger Institute for the COVID-19 Genomics UK (COG-UK) Consortium	Lighthouse Lab in Glasgow	Harper VanSteenhouse et al
EPI_ISL_1082829	Wellcome Sanger Institute for the COVID-19 Genomics UK (COG-UK) Consortium	Randox Laboratories	Randox Laboratories et al
EPI_ISL_1082830	Wellcome Sanger Institute for the COVID-19 Genomics UK (COG-UK) Consortium	Randox Laboratories	Randox Laboratories et al
EPI_ISL_1082831	Wellcome Sanger Institute for the COVID-19 Genomics UK (COG-UK) Consortium	Lighthouse Lab in Milton Keynes	The Lighthouse Lab in Milton Keynes et al
EPI_ISL_1082833	Wellcome Sanger Institute for the COVID-19 Genomics UK (COG-UK) Consortium	Lighthouse Lab in Cambridge	Rob Howes et al
EPI_ISL_1082834	Wellcome Sanger Institute for the COVID-19 Genomics UK (COG-UK) Consortium	Lighthouse Lab in Glasgow	Harper VanSteenhouse et al
EPI_ISL_1082835	Wellcome Sanger Institute for the COVID-19 Genomics UK (COG-UK) Consortium	Lighthouse Lab in Cambridge	Rob Howes et al
EPI_ISL_1082836	Wellcome Sanger Institute for the COVID-19 Genomics UK (COG-UK) Consortium	Lighthouse Lab in Cambridge	Rob Howes et al
EPI_ISL_1082837	Wellcome Sanger Institute for the COVID-19 Genomics UK (COG-UK) Consortium	Lighthouse Lab in Glasgow	Harper VanSteenhouse et al
EPI_ISL_1082838	Wellcome Sanger Institute for the COVID-19 Genomics UK (COG-UK) Consortium	Lighthouse Lab in Cambridge	Rob Howes et al
EPI_ISL_1082839	Wellcome Sanger Institute for the COVID-19 Genomics UK (COG-UK) Consortium	Lighthouse Lab in Cambridge	Rob Howes et al
EPI_ISL_1082840	Wellcome Sanger Institute for the COVID-19 Genomics UK (COG-UK) Consortium	Lighthouse Lab in Glasgow	Harper VanSteenhouse et al
EPI_ISL_1082841	Wellcome Sanger Institute for the COVID-19 Genomics UK (COG-UK) Consortium	Lighthouse Lab in Glasgow	Harper VanSteenhouse et al
EPI_ISL_1082842	Wellcome Sanger Institute for the COVID-19 Genomics UK (COG-UK) Consortium	Lighthouse Lab in Glasgow	Harper VanSteenhouse et al
EPI_ISL_1082844	Wellcome Sanger Institute for the COVID-19 Genomics UK (COG-UK) Consortium	Lighthouse Lab in Cambridge	Rob Howes et al
EPI_ISL_1082845	Wellcome Sanger Institute for the COVID-19 Genomics UK (COG-UK) Consortium	Lighthouse Lab in Cambridge	Rob Howes et al
EPI_ISL_1082846	Wellcome Sanger Institute for the COVID-19 Genomics UK (COG-UK) Consortium	Lighthouse Lab in Cambridge	Rob Howes et al
EPI_ISL_1082847	Wellcome Sanger Institute for the COVID-19 Genomics UK (COG-UK) Consortium	Lighthouse Lab in Cambridge	Rob Howes et al
EPI_ISL_1082848	Wellcome Sanger Institute for the COVID-19 Genomics UK (COG-UK) Consortium	Lighthouse Lab in Glasgow	Harper VanSteenhouse et al
EPI_ISL_1082849	Wellcome Sanger Institute for the COVID-19 Genomics UK (COG-UK) Consortium	Lighthouse Lab in Milton Keynes	The Lighthouse Lab in Milton Keynes et al
EPI_ISL_1082850	Wellcome Sanger Institute for the COVID-19 Genomics UK (COG-UK) Consortium	Lighthouse Lab in Glasgow	Harper VanSteenhouse et al
EPI_ISL_1082853	Wellcome Sanger Institute for the COVID-19 Genomics UK (COG-UK) Consortium	Lighthouse Lab in Cambridge	Rob Howes et al
EPI_ISL_1082854	Wellcome Sanger Institute for the COVID-19 Genomics UK (COG-UK) Consortium	Lighthouse Lab in Glasgow	Harper VanSteenhouse et al
EPI_ISL_1082855	Wellcome Sanger Institute for the COVID-19 Genomics UK (COG-UK) Consortium	Lighthouse Lab in Glasgow	Harper VanSteenhouse et al
EPI_ISL_1082856	Wellcome Sanger Institute for the COVID-19 Genomics UK (COG-UK) Consortium	Lighthouse Lab in Cambridge	Rob Howes et al
EPI_ISL_1082857	Wellcome Sanger Institute for the COVID-19 Genomics UK (COG-UK) Consortium	Lighthouse Lab in Cambridge	Rob Howes et al
EPI_ISL_1082858	Wellcome Sanger Institute for the COVID-19 Genomics UK (COG-UK) Consortium	Lighthouse Lab in Glasgow	Harper VanSteenhouse et al
EPI_ISL_1082860	Wellcome Sanger Institute for the COVID-19 Genomics UK (COG-UK) Consortium	Lighthouse Lab in Milton Keynes	The Lighthouse Lab in Milton Keynes et al
EPI_ISL_1082861	Wellcome Sanger Institute for the COVID-19 Genomics UK (COG-UK) Consortium	Lighthouse Lab in Glasgow	Harper VanSteenhouse et al
EPI_ISL_1082862	Wellcome Sanger Institute for the COVID-19 Genomics UK (COG-UK) Consortium	Lighthouse Lab in Cambridge	Rob Howes et al
EPI_ISL_1082863	Wellcome Sanger Institute for the COVID-19 Genomics UK (COG-UK) Consortium	Lighthouse Lab in Glasgow	Harper VanSteenhouse et al
EPI_ISL_1082865	Wellcome Sanger Institute for the COVID-19 Genomics UK (COG-UK) Consortium	Lighthouse Lab in Cambridge	Rob Howes et al
EPI_ISL_1082866	Wellcome Sanger Institute for the COVID-19 Genomics UK (COG-UK) Consortium	Lighthouse Lab in Milton Keynes	The Lighthouse Lab in Milton Keynes et al
EPI_ISL_1082867	Wellcome Sanger Institute for the COVID-19 Genomics UK (COG-UK) Consortium	Lighthouse Lab in Cambridge	Rob Howes et al
EPI_ISL_1082868	Wellcome Sanger Institute for the COVID-19 Genomics UK (COG-UK) Consortium	Lighthouse Lab in Glasgow	Harper VanSteenhouse et al
EPI_ISL_1082869	Wellcome Sanger Institute for the COVID-19 Genomics UK (COG-UK) Consortium	Lighthouse Lab in Milton Keynes	The Lighthouse Lab in Milton Keynes et al
EPI_ISL_1082870	Wellcome Sanger Institute for the COVID-19 Genomics UK (COG-UK) Consortium	Lighthouse Lab in Cambridge	Rob Howes et al
EPI_ISL_1082871	Wellcome Sanger Institute for the COVID-19 Genomics UK (COG-UK) Consortium	Lighthouse Lab in Glasgow	Harper VanSteenhouse et al
EPI_ISL_1082872	Wellcome Sanger Institute for the COVID-19 Genomics UK (COG-UK) Consortium	Lighthouse Lab in Milton Keynes	The Lighthouse Lab in Milton Keynes et al
EPI_ISL_1082873	Wellcome Sanger Institute for the COVID-19 Genomics UK (COG-UK) Consortium	Lighthouse Lab in Cambridge	Rob Howes et al
EPI_ISL_1082874	Wellcome Sanger Institute for the COVID-19 Genomics UK (COG-UK) Consortium	Lighthouse Lab in Glasgow	Harper VanSteenhouse et al
EPI_ISL_1082875	Wellcome Sanger Institute for the COVID-19 Genomics UK (COG-UK) Consortium	Lighthouse Lab in Glasgow	Harper VanSteenhouse et al
EPI_ISL_1082876	Wellcome Sanger Institute for the COVID-19 Genomics UK (COG-UK) Consortium	Lighthouse Lab in Cambridge	Rob Howes et al
EPI_ISL_1082877	Wellcome Sanger Institute for the COVID-19 Genomics UK (COG-UK) Consortium	Lighthouse Lab in Milton Keynes	The Lighthouse Lab in Milton Keynes et al
EPI_ISL_1082879	Wellcome Sanger Institute for the COVID-19 Genomics UK (COG-UK) Consortium	Lighthouse Lab in Glasgow	Harper VanSteenhouse et al
EPI_ISL_1082880	Wellcome Sanger Institute for the COVID-19 Genomics UK (COG-UK) Consortium	Lighthouse Lab in Cambridge	Rob Howes et al
EPI_ISL_1082881	Wellcome Sanger Institute for the COVID-19 Genomics UK (COG-UK) Consortium	Lighthouse Lab in Milton Keynes	The Lighthouse Lab in Milton Keynes et al
EPI_ISL_1082882	Wellcome Sanger Institute for the COVID-19 Genomics UK (COG-UK) Consortium	Lighthouse Lab in Milton Keynes	The Lighthouse Lab in Milton Keynes et al
EPI_ISL_1082883	Wellcome Sanger Institute for the COVID-19 Genomics UK (COG-UK) Consortium	Lighthouse Lab in Glasgow	Harper VanSteenhouse et al
EPI_ISL_1082884	Wellcome Sanger Institute for the COVID-19 Genomics UK (COG-UK) Consortium	Lighthouse Lab in Glasgow	Harper VanSteenhouse et al
EPI_ISL_1082885	Wellcome Sanger Institute for the COVID-19 Genomics UK (COG-UK) Consortium	Lighthouse Lab in Glasgow	Harper VanSteenhouse et al
EPI_ISL_1082886	Wellcome Sanger Institute for the COVID-19 Genomics UK (COG-UK) Consortium	Lighthouse Lab in Milton Keynes	The Lighthouse Lab in Milton Keynes et al
EPI_ISL_1082887	Wellcome Sanger Institute for the COVID-19 Genomics UK (COG-UK) Consortium	Lighthouse Lab in Glasgow	Harper VanSteenhouse et al
EPI_ISL_1082888	Ohio Department of Health Laboratory	Ohio Department of Health Laboratory	Holmes et al
EPI_ISL_1082889	Wellcome Sanger Institute for the COVID-19 Genomics UK (COG-UK) Consortium	Lighthouse Lab in Glasgow	Harper VanSteenhouse et al
EPI_ISL_1082890	Wellcome Sanger Institute for the COVID-19 Genomics UK (COG-UK) Consortium	Lighthouse Lab in Cambridge	Rob Howes et al
EPI_ISL_1082891	Wellcome Sanger Institute for the COVID-19 Genomics UK (COG-UK) Consortium	Lighthouse Lab in Glasgow	Harper VanSteenhouse et al
EPI_ISL_1082892	Wellcome Sanger Institute for the COVID-19 Genomics UK (COG-UK) Consortium	Lighthouse Lab in Glasgow	Harper VanSteenhouse et al
EPI_ISL_1082893	Wellcome Sanger Institute for the COVID-19 Genomics UK (COG-UK) Consortium	Lighthouse Lab in Glasgow	Harper VanSteenhouse et al
EPI_ISL_1082894	Wellcome Sanger Institute for the COVID-19 Genomics UK (COG-UK) Consortium	Lighthouse Lab in Cambridge	Rob Howes et al
EPI_ISL_1082895	Wellcome Sanger Institute for the COVID-19 Genomics UK (COG-UK) Consortium	Lighthouse Lab in Glasgow	Harper VanSteenhouse et al
EPI_ISL_1082896	Wellcome Sanger Institute for the COVID-19 Genomics UK (COG-UK) Consortium	Lighthouse Lab in Cambridge	Rob Howes et al
EPI_ISL_1082897	Wellcome Sanger Institute for the COVID-19 Genomics UK (COG-UK) Consortium	Lighthouse Lab in Milton Keynes	The Lighthouse Lab in Milton Keynes et al
EPI_ISL_1082898	Wellcome Sanger Institute for the COVID-19 Genomics UK (COG-UK) Consortium	Lighthouse Lab in Glasgow	Harper VanSteenhouse et al
EPI_ISL_1082899	Wellcome Sanger Institute for the COVID-19 Genomics UK (COG-UK) Consortium	Lighthouse Lab in Glasgow	Harper VanSteenhouse et al
EPI_ISL_1082900	Wellcome Sanger Institute for the COVID-19 Genomics UK (COG-UK) Consortium	Lighthouse Lab in Glasgow	Harper VanSteenhouse et al
EPI_ISL_1082901	Wellcome Sanger Institute for the COVID-19 Genomics UK (COG-UK) Consortium	Lighthouse Lab in Glasgow	Harper VanSteenhouse et al
EPI_ISL_1082902	Wellcome Sanger Institute for the COVID-19 Genomics UK (COG-UK) Consortium	Lighthouse Lab in Glasgow	Harper VanSteenhouse et al
EPI_ISL_1082903	Wellcome Sanger Institute for the COVID-19 Genomics UK (COG-UK) Consortium	Lighthouse Lab in Glasgow	Harper VanSteenhouse et al
EPI_ISL_1082904	Wellcome Sanger Institute for the COVID-19 Genomics UK (COG-UK) Consortium	Lighthouse Lab in Milton Keynes	The Lighthouse Lab in Milton Keynes et al
EPI_ISL_1082905	Wellcome Sanger Institute for the COVID-19 Genomics UK (COG-UK) Consortium	Lighthouse Lab in Cambridge	Rob Howes et al
EPI_ISL_1082906	Wellcome Sanger Institute for the COVID-19 Genomics UK (COG-UK) Consortium	Lighthouse Lab in Milton Keynes	The Lighthouse Lab in Milton Keynes et al
EPI_ISL_1082907	Wellcome Sanger Institute for the COVID-19 Genomics UK (COG-UK) Consortium	Lighthouse Lab in Milton Keynes	The Lighthouse Lab in Milton Keynes et al
EPI_ISL_1082908	Wellcome Sanger Institute for the COVID-19 Genomics UK (COG-UK) Consortium	Lighthouse Lab in Cambridge	Rob Howes et al
EPI_ISL_1082909	Wellcome Sanger Institute for the COVID-19 Genomics UK (COG-UK) Consortium	Lighthouse Lab in Glasgow	Harper VanSteenhouse et al
EPI_ISL_1082910	Wellcome Sanger Institute for the COVID-19 Genomics UK (COG-UK) Consortium	Lighthouse Lab in Milton Keynes	The Lighthouse Lab in Milton Keynes et al
EPI_ISL_1082911	Wellcome Sanger Institute for the COVID-19 Genomics UK (COG-UK) Consortium	Lighthouse Lab in Cambridge	Rob Howes et al
EPI_ISL_1082912	Wellcome Sanger Institute for the COVID-19 Genomics UK (COG-UK) Consortium	Lighthouse Lab in Milton Keynes	The Lighthouse Lab in Milton Keynes et al
EPI_ISL_1082913	Wellcome Sanger Institute for the COVID-19 Genomics UK (COG-UK) Consortium	Lighthouse Lab in Glasgow	Harper VanSteenhouse et al
EPI_ISL_1082914	Wellcome Sanger Institute for the COVID-19 Genomics UK (COG-UK) Consortium	Lighthouse Lab in Milton Keynes	The Lighthouse Lab in Milton Keynes et al
EPI_ISL_1082915	Wellcome Sanger Institute for the COVID-19 Genomics UK (COG-UK) Consortium	Lighthouse Lab in Glasgow	Harper VanSteenhouse et al
EPI_ISL_1082916	Wellcome Sanger Institute for the COVID-19 Genomics UK (COG-UK) Consortium	Lighthouse Lab in Milton Keynes	The Lighthouse Lab in Milton Keynes et al
EPI_ISL_1082917	Wellcome Sanger Institute for the COVID-19 Genomics UK (COG-UK) Consortium	Lighthouse Lab in Glasgow	Harper VanSteenhouse et al
EPI_ISL_1082919	Wellcome Sanger Institute for the COVID-19 Genomics UK (COG-UK) Consortium	Lighthouse Lab in Cambridge	Rob Howes et al
EPI_ISL_1082921	Wellcome Sanger Institute for the COVID-19 Genomics UK (COG-UK) Consortium	Lighthouse Lab in Glasgow	Harper VanSteenhouse et al
EPI_ISL_1082922	Wellcome Sanger Institute for the COVID-19 Genomics UK (COG-UK) Consortium	Lighthouse Lab in Milton Keynes	The Lighthouse Lab in Milton Keynes et al
EPI_ISL_1082923	Wellcome Sanger Institute for the COVID-19 Genomics UK (COG-UK) Consortium	Lighthouse Lab in Glasgow	Harper VanSteenhouse et al
EPI_ISL_1082924	Wellcome Sanger Institute for the COVID-19 Genomics UK (COG-UK) Consortium	Lighthouse Lab in Cambridge	Rob Howes et al
EPI_ISL_1082925	Wellcome Sanger Institute for the COVID-19 Genomics UK (COG-UK) Consortium	Lighthouse Lab in Glasgow	Harper VanSteenhouse et al
EPI_ISL_1082926	Wellcome Sanger Institute for the COVID-19 Genomics UK (COG-UK) Consortium	Lighthouse Lab in Milton Keynes	The Lighthouse Lab in Milton Keynes et al
EPI_ISL_1082927	Wellcome Sanger Institute for the COVID-19 Genomics UK (COG-UK) Consortium	Lighthouse Lab in Milton Keynes	The Lighthouse Lab in Milton Keynes et al
EPI_ISL_1082928	Wellcome Sanger Institute for the COVID-19 Genomics UK (COG-UK) Consortium	Lighthouse Lab in Cambridge	Rob Howes et al
EPI_ISL_1082929	Wellcome Sanger Institute for the COVID-19 Genomics UK (COG-UK) Consortium	Lighthouse Lab in Cambridge	Rob Howes et al
EPI_ISL_1082930	Wellcome Sanger Institute for the COVID-19 Genomics UK (COG-UK) Consortium	Lighthouse Lab in Cambridge	Rob Howes et al
EPI_ISL_1082931	Wellcome Sanger Institute for the COVID-19 Genomics UK (COG-UK) Consortium	Lighthouse Lab in Cambridge	Rob Howes et al
EPI_ISL_1082932	Wellcome Sanger Institute for the COVID-19 Genomics UK (COG-UK) Consortium	Lighthouse Lab in Cambridge	Rob Howes et al
EPI_ISL_1082933	Wellcome Sanger Institute for the COVID-19 Genomics UK (COG-UK) Consortium	Lighthouse Lab in Glasgow	Harper VanSteenhouse et al
EPI_ISL_1082934	Wellcome Sanger Institute for the COVID-19 Genomics UK (COG-UK) Consortium	Lighthouse Lab in Glasgow	Harper VanSteenhouse et al
EPI_ISL_1082935	Wellcome Sanger Institute for the COVID-19 Genomics UK (COG-UK) Consortium	Lighthouse Lab in Cambridge	Rob Howes et al
EPI_ISL_1082936	Wellcome Sanger Institute for the COVID-19 Genomics UK (COG-UK) Consortium	Lighthouse Lab in Glasgow	Harper VanSteenhouse et al
EPI_ISL_1082937	Wellcome Sanger Institute for the COVID-19 Genomics UK (COG-UK) Consortium	Lighthouse Lab in Cambridge	Rob Howes et al
EPI_ISL_1082938	Wellcome Sanger Institute for the COVID-19 Genomics UK (COG-UK) Consortium	Lighthouse Lab in Cambridge	Rob Howes et al
EPI_ISL_1082940	Wellcome Sanger Institute for the COVID-19 Genomics UK (COG-UK) Consortium	Lighthouse Lab in Glasgow	Harper VanSteenhouse et al
EPI_ISL_1082941	Wellcome Sanger Institute for the COVID-19 Genomics UK (COG-UK) Consortium	Lighthouse Lab in Cambridge	Rob Howes et al
EPI_ISL_1082942	Wellcome Sanger Institute for the COVID-19 Genomics UK (COG-UK) Consortium	Lighthouse Lab in Glasgow	Harper VanSteenhouse et al
EPI_ISL_1082943	Wellcome Sanger Institute for the COVID-19 Genomics UK (COG-UK) Consortium	Lighthouse Lab in Glasgow	Harper VanSteenhouse et al
EPI_ISL_1082944	Wellcome Sanger Institute for the COVID-19 Genomics UK (COG-UK) Consortium	Lighthouse Lab in Milton Keynes	The Lighthouse Lab in Milton Keynes et al
EPI_ISL_1082945	Wellcome Sanger Institute for the COVID-19 Genomics UK (COG-UK) Consortium	Lighthouse Lab in Milton Keynes	The Lighthouse Lab in Milton Keynes et al
EPI_ISL_1082946	Wellcome Sanger Institute for the COVID-19 Genomics UK (COG-UK) Consortium	Lighthouse Lab in Milton Keynes	The Lighthouse Lab in Milton Keynes et al
EPI_ISL_1082947	Wellcome Sanger Institute for the COVID-19 Genomics UK (COG-UK) Consortium	Lighthouse Lab in Glasgow	Harper VanSteenhouse et al
EPI_ISL_1082948	Wellcome Sanger Institute for the COVID-19 Genomics UK (COG-UK) Consortium	Lighthouse Lab in Cambridge	Rob Howes et al
EPI_ISL_1082950	Wellcome Sanger Institute for the COVID-19 Genomics UK (COG-UK) Consortium	Lighthouse Lab in Glasgow	Harper VanSteenhouse et al
EPI_ISL_1082951	Wellcome Sanger Institute for the COVID-19 Genomics UK (COG-UK) Consortium	Lighthouse Lab in Glasgow	Harper VanSteenhouse et al
EPI_ISL_1082952	Wellcome Sanger Institute for the COVID-19 Genomics UK (COG-UK) Consortium	Lighthouse Lab in Glasgow	Harper VanSteenhouse et al
EPI_ISL_1082953	Wellcome Sanger Institute for the COVID-19 Genomics UK (COG-UK) Consortium	Lighthouse Lab in Glasgow	Harper VanSteenhouse et al
EPI_ISL_1082954	Wellcome Sanger Institute for the COVID-19 Genomics UK (COG-UK) Consortium	Lighthouse Lab in Glasgow	Harper VanSteenhouse et al
EPI_ISL_1082955	Wellcome Sanger Institute for the COVID-19 Genomics UK (COG-UK) Consortium	Lighthouse Lab in Glasgow	Harper VanSteenhouse et al
EPI_ISL_1082956	Wellcome Sanger Institute for the COVID-19 Genomics UK (COG-UK) Consortium	Lighthouse Lab in Cambridge	Rob Howes et al
EPI_ISL_1082957	Wellcome Sanger Institute for the COVID-19 Genomics UK (COG-UK) Consortium	Lighthouse Lab in Milton Keynes	The Lighthouse Lab in Milton Keynes et al
EPI_ISL_1082958	Wellcome Sanger Institute for the COVID-19 Genomics UK (COG-UK) Consortium	Lighthouse Lab in Glasgow	Harper VanSteenhouse et al
EPI_ISL_1082959	Wellcome Sanger Institute for the COVID-19 Genomics UK (COG-UK) Consortium	Lighthouse Lab in Milton Keynes	The Lighthouse Lab in Milton Keynes et al
EPI_ISL_1082960	Wellcome Sanger Institute for the COVID-19 Genomics UK (COG-UK) Consortium	Lighthouse Lab in Milton Keynes	The Lighthouse Lab in Milton Keynes et al
EPI_ISL_1082961	Wellcome Sanger Institute for the COVID-19 Genomics UK (COG-UK) Consortium	Lighthouse Lab in Glasgow	Harper VanSteenhouse et al
EPI_ISL_1082962	Wellcome Sanger Institute for the COVID-19 Genomics UK (COG-UK) Consortium	Lighthouse Lab in Cambridge	Rob Howes et al
EPI_ISL_1082963	Wellcome Sanger Institute for the COVID-19 Genomics UK (COG-UK) Consortium	Lighthouse Lab in Glasgow	Harper VanSteenhouse et al
EPI_ISL_1082964	Wellcome Sanger Institute for the COVID-19 Genomics UK (COG-UK) Consortium	Lighthouse Lab in Milton Keynes	The Lighthouse Lab in Milton Keynes et al
EPI_ISL_1082965	Wellcome Sanger Institute for the COVID-19 Genomics UK (COG-UK) Consortium	Lighthouse Lab in Milton Keynes	The Lighthouse Lab in Milton Keynes et al
EPI_ISL_1082966	Wellcome Sanger Institute for the COVID-19 Genomics UK (COG-UK) Consortium	Lighthouse Lab in Glasgow	Harper VanSteenhouse et al
EPI_ISL_1082967	Wellcome Sanger Institute for the COVID-19 Genomics UK (COG-UK) Consortium	Lighthouse Lab in Glasgow	Harper VanSteenhouse et al
EPI_ISL_1082968	Wellcome Sanger Institute for the COVID-19 Genomics UK (COG-UK) Consortium	Lighthouse Lab in Milton Keynes	The Lighthouse Lab in Milton Keynes et al
EPI_ISL_1082969	Wellcome Sanger Institute for the COVID-19 Genomics UK (COG-UK) Consortium	Lighthouse Lab in Glasgow	Harper VanSteenhouse et al
EPI_ISL_1082970	Wellcome Sanger Institute for the COVID-19 Genomics UK (COG-UK) Consortium	Lighthouse Lab in Glasgow	Harper VanSteenhouse et al
EPI_ISL_1082971	Wellcome Sanger Institute for the COVID-19 Genomics UK (COG-UK) Consortium	Lighthouse Lab in Cambridge	Rob Howes et al
EPI_ISL_1082972	Wellcome Sanger Institute for the COVID-19 Genomics UK (COG-UK) Consortium	Lighthouse Lab in Milton Keynes	The Lighthouse Lab in Milton Keynes et al
EPI_ISL_1082973	Wellcome Sanger Institute for the COVID-19 Genomics UK (COG-UK) Consortium	Lighthouse Lab in Milton Keynes	The Lighthouse Lab in Milton Keynes et al
EPI_ISL_1082974	Wellcome Sanger Institute for the COVID-19 Genomics UK (COG-UK) Consortium	Lighthouse Lab in Cambridge	Rob Howes et al
EPI_ISL_1082975	Wellcome Sanger Institute for the COVID-19 Genomics UK (COG-UK) Consortium	Lighthouse Lab in Cambridge	Rob Howes et al
EPI_ISL_1082976	Wellcome Sanger Institute for the COVID-19 Genomics UK (COG-UK) Consortium	Lighthouse Lab in Cambridge	Rob Howes et al
EPI_ISL_1082977	Wellcome Sanger Institute for the COVID-19 Genomics UK (COG-UK) Consortium	Lighthouse Lab in Cambridge	Rob Howes et al
EPI_ISL_1082978	Wellcome Sanger Institute for the COVID-19 Genomics UK (COG-UK) Consortium	Lighthouse Lab in Milton Keynes	The Lighthouse Lab in Milton Keynes et al
EPI_ISL_1082979	Wellcome Sanger Institute for the COVID-19 Genomics UK (COG-UK) Consortium	Lighthouse Lab in Glasgow	Harper VanSteenhouse et al
EPI_ISL_1082980	Wellcome Sanger Institute for the COVID-19 Genomics UK (COG-UK) Consortium	Lighthouse Lab in Glasgow	Harper VanSteenhouse et al
EPI_ISL_1082981	Wellcome Sanger Institute for the COVID-19 Genomics UK (COG-UK) Consortium	Lighthouse Lab in Glasgow	Harper VanSteenhouse et al
EPI_ISL_1082982	Wellcome Sanger Institute for the COVID-19 Genomics UK (COG-UK) Consortium	Lighthouse Lab in Milton Keynes	The Lighthouse Lab in Milton Keynes et al
EPI_ISL_1082983	Wellcome Sanger Institute for the COVID-19 Genomics UK (COG-UK) Consortium	Lighthouse Lab in Glasgow	Harper VanSteenhouse et al
EPI_ISL_1082984	Wellcome Sanger Institute for the COVID-19 Genomics UK (COG-UK) Consortium	Lighthouse Lab in Glasgow	Harper VanSteenhouse et al
EPI_ISL_1082985	Wellcome Sanger Institute for the COVID-19 Genomics UK (COG-UK) Consortium	Lighthouse Lab in Milton Keynes	The Lighthouse Lab in Milton Keynes et al
EPI_ISL_1082986	Wellcome Sanger Institute for the COVID-19 Genomics UK (COG-UK) Consortium	Lighthouse Lab in Cambridge	Rob Howes et al
EPI_ISL_1082988	Wellcome Sanger Institute for the COVID-19 Genomics UK (COG-UK) Consortium	Lighthouse Lab in Milton Keynes	The Lighthouse Lab in Milton Keynes et al
EPI_ISL_1082989	Wellcome Sanger Institute for the COVID-19 Genomics UK (COG-UK) Consortium	Lighthouse Lab in Milton Keynes	The Lighthouse Lab in Milton Keynes et al
EPI_ISL_1082990	Wellcome Sanger Institute for the COVID-19 Genomics UK (COG-UK) Consortium	Lighthouse Lab in Cambridge	Rob Howes et al
EPI_ISL_1082991	Wellcome Sanger Institute for the COVID-19 Genomics UK (COG-UK) Consortium	Lighthouse Lab in Glasgow	Harper VanSteenhouse et al
EPI_ISL_1082992	Wellcome Sanger Institute for the COVID-19 Genomics UK (COG-UK) Consortium	Lighthouse Lab in Milton Keynes	The Lighthouse Lab in Milton Keynes et al
EPI_ISL_1082993	Wellcome Sanger Institute for the COVID-19 Genomics UK (COG-UK) Consortium	Lighthouse Lab in Glasgow	Harper VanSteenhouse et al
EPI_ISL_1082994	Wellcome Sanger Institute for the COVID-19 Genomics UK (COG-UK) Consortium	Lighthouse Lab in Cambridge	Rob Howes et al
EPI_ISL_1082995	Wellcome Sanger Institute for the COVID-19 Genomics UK (COG-UK) Consortium	Lighthouse Lab in Glasgow	Harper VanSteenhouse et al
EPI_ISL_1082996	Wellcome Sanger Institute for the COVID-19 Genomics UK (COG-UK) Consortium	Lighthouse Lab in Glasgow	Harper VanSteenhouse et al
EPI_ISL_1082997	Wellcome Sanger Institute for the COVID-19 Genomics UK (COG-UK) Consortium	Lighthouse Lab in Milton Keynes	The Lighthouse Lab in Milton Keynes et al
EPI_ISL_1082998	Wellcome Sanger Institute for the COVID-19 Genomics UK (COG-UK) Consortium	Lighthouse Lab in Cambridge	Rob Howes et al
EPI_ISL_1082999	Wellcome Sanger Institute for the COVID-19 Genomics UK (COG-UK) Consortium	Lighthouse Lab in Cambridge	Rob Howes et al
EPI_ISL_1083000	Wellcome Sanger Institute for the COVID-19 Genomics UK (COG-UK) Consortium	Lighthouse Lab in Glasgow	Harper VanSteenhouse et al
EPI_ISL_1083001	Wellcome Sanger Institute for the COVID-19 Genomics UK (COG-UK) Consortium	Lighthouse Lab in Glasgow	Harper VanSteenhouse et al
EPI_ISL_1083002	Wellcome Sanger Institute for the COVID-19 Genomics UK (COG-UK) Consortium	Lighthouse Lab in Glasgow	Harper VanSteenhouse et al
EPI_ISL_1083003	Wellcome Sanger Institute for the COVID-19 Genomics UK (COG-UK) Consortium	Lighthouse Lab in Glasgow	Harper VanSteenhouse et al
EPI_ISL_1083004	Wellcome Sanger Institute for the COVID-19 Genomics UK (COG-UK) Consortium	Lighthouse Lab in Glasgow	Harper VanSteenhouse et al
EPI_ISL_1083005	Wellcome Sanger Institute for the COVID-19 Genomics UK (COG-UK) Consortium	Lighthouse Lab in Milton Keynes	The Lighthouse Lab in Milton Keynes et al
EPI_ISL_1083006	Wellcome Sanger Institute for the COVID-19 Genomics UK (COG-UK) Consortium	Lighthouse Lab in Milton Keynes	The Lighthouse Lab in Milton Keynes et al
EPI_ISL_1083007	Wellcome Sanger Institute for the COVID-19 Genomics UK (COG-UK) Consortium	Lighthouse Lab in Glasgow	Harper VanSteenhouse et al
EPI_ISL_1083008	Wellcome Sanger Institute for the COVID-19 Genomics UK (COG-UK) Consortium	Lighthouse Lab in Milton Keynes	The Lighthouse Lab in Milton Keynes et al
EPI_ISL_1083009	Wellcome Sanger Institute for the COVID-19 Genomics UK (COG-UK) Consortium	Lighthouse Lab in Glasgow	Harper VanSteenhouse et al
EPI_ISL_1083010	Wellcome Sanger Institute for the COVID-19 Genomics UK (COG-UK) Consortium	Lighthouse Lab in Cambridge	Rob Howes et al
EPI_ISL_1083011	Wellcome Sanger Institute for the COVID-19 Genomics UK (COG-UK) Consortium	Lighthouse Lab in Cambridge	Rob Howes et al
EPI_ISL_1083012	Wellcome Sanger Institute for the COVID-19 Genomics UK (COG-UK) Consortium	Lighthouse Lab in Cambridge	Rob Howes et al
EPI_ISL_1083013	Wellcome Sanger Institute for the COVID-19 Genomics UK (COG-UK) Consortium	Lighthouse Lab in Cambridge	Rob Howes et al
EPI_ISL_1083014	Wellcome Sanger Institute for the COVID-19 Genomics UK (COG-UK) Consortium	Lighthouse Lab in Cambridge	Rob Howes et al
EPI_ISL_1083015	Wellcome Sanger Institute for the COVID-19 Genomics UK (COG-UK) Consortium	Lighthouse Lab in Milton Keynes	The Lighthouse Lab in Milton Keynes et al
EPI_ISL_1083016	Wellcome Sanger Institute for the COVID-19 Genomics UK (COG-UK) Consortium	Lighthouse Lab in Cambridge	Rob Howes et al
EPI_ISL_1083017	Wellcome Sanger Institute for the COVID-19 Genomics UK (COG-UK) Consortium	Lighthouse Lab in Cambridge	Rob Howes et al
EPI_ISL_1083018	Wellcome Sanger Institute for the COVID-19 Genomics UK (COG-UK) Consortium	Lighthouse Lab in Glasgow	Harper VanSteenhouse et al
EPI_ISL_1083021	Wellcome Sanger Institute for the COVID-19 Genomics UK (COG-UK) Consortium	Lighthouse Lab in Milton Keynes	The Lighthouse Lab in Milton Keynes et al
EPI_ISL_1083022	Wellcome Sanger Institute for the COVID-19 Genomics UK (COG-UK) Consortium	Lighthouse Lab in Glasgow	Harper VanSteenhouse et al
EPI_ISL_1083025	Wellcome Sanger Institute for the COVID-19 Genomics UK (COG-UK) Consortium	Lighthouse Lab in Cambridge	Rob Howes et al
EPI_ISL_1083026	Wellcome Sanger Institute for the COVID-19 Genomics UK (COG-UK) Consortium	Lighthouse Lab in Cambridge	Rob Howes et al
EPI_ISL_1083027	Wellcome Sanger Institute for the COVID-19 Genomics UK (COG-UK) Consortium	Lighthouse Lab in Cambridge	Rob Howes et al
EPI_ISL_1083028	Wellcome Sanger Institute for the COVID-19 Genomics UK (COG-UK) Consortium	Lighthouse Lab in Glasgow	Harper VanSteenhouse et al
EPI_ISL_1083029	Wellcome Sanger Institute for the COVID-19 Genomics UK (COG-UK) Consortium	Lighthouse Lab in Milton Keynes	The Lighthouse Lab in Milton Keynes et al
EPI_ISL_1083031	Wellcome Sanger Institute for the COVID-19 Genomics UK (COG-UK) Consortium	Lighthouse Lab in Milton Keynes	The Lighthouse Lab in Milton Keynes et al
EPI_ISL_1083032	Wellcome Sanger Institute for the COVID-19 Genomics UK (COG-UK) Consortium	Lighthouse Lab in Glasgow	Harper VanSteenhouse et al
EPI_ISL_1083033	Wellcome Sanger Institute for the COVID-19 Genomics UK (COG-UK) Consortium	Lighthouse Lab in Cambridge	Rob Howes et al
EPI_ISL_1083034	Wellcome Sanger Institute for the COVID-19 Genomics UK (COG-UK) Consortium	Lighthouse Lab in Cambridge	Rob Howes et al
EPI_ISL_1083035	Wellcome Sanger Institute for the COVID-19 Genomics UK (COG-UK) Consortium	Lighthouse Lab in Cambridge	Rob Howes et al
EPI_ISL_1083038	Wellcome Sanger Institute for the COVID-19 Genomics UK (COG-UK) Consortium	Lighthouse Lab in Cambridge	Rob Howes et al
EPI_ISL_1083039	Wellcome Sanger Institute for the COVID-19 Genomics UK (COG-UK) Consortium	Lighthouse Lab in Cambridge	Rob Howes et al
EPI_ISL_1083040	Wellcome Sanger Institute for the COVID-19 Genomics UK (COG-UK) Consortium	Lighthouse Lab in Cambridge	Rob Howes et al
EPI_ISL_1083041	Wellcome Sanger Institute for the COVID-19 Genomics UK (COG-UK) Consortium	Lighthouse Lab in Glasgow	Harper VanSteenhouse et al
EPI_ISL_1083043	Wellcome Sanger Institute for the COVID-19 Genomics UK (COG-UK) Consortium	Lighthouse Lab in Glasgow	Harper VanSteenhouse et al
EPI_ISL_1083044	Wellcome Sanger Institute for the COVID-19 Genomics UK (COG-UK) Consortium	Lighthouse Lab in Cambridge	Rob Howes et al
EPI_ISL_1083045	Wellcome Sanger Institute for the COVID-19 Genomics UK (COG-UK) Consortium	Lighthouse Lab in Cambridge	Rob Howes et al
EPI_ISL_1083046	Wellcome Sanger Institute for the COVID-19 Genomics UK (COG-UK) Consortium	Lighthouse Lab in Milton Keynes	The Lighthouse Lab in Milton Keynes et al
EPI_ISL_1083047	Wellcome Sanger Institute for the COVID-19 Genomics UK (COG-UK) Consortium	Lighthouse Lab in Milton Keynes	The Lighthouse Lab in Milton Keynes et al
EPI_ISL_1083048	Wellcome Sanger Institute for the COVID-19 Genomics UK (COG-UK) Consortium	Lighthouse Lab in Glasgow	Harper VanSteenhouse et al
EPI_ISL_1083049	Wellcome Sanger Institute for the COVID-19 Genomics UK (COG-UK) Consortium	Lighthouse Lab in Milton Keynes	The Lighthouse Lab in Milton Keynes et al
EPI_ISL_1083050	Wellcome Sanger Institute for the COVID-19 Genomics UK (COG-UK) Consortium	Lighthouse Lab in Glasgow	Harper VanSteenhouse et al
EPI_ISL_1083051	Wellcome Sanger Institute for the COVID-19 Genomics UK (COG-UK) Consortium	Lighthouse Lab in Glasgow	Harper VanSteenhouse et al
EPI_ISL_1083052	Wellcome Sanger Institute for the COVID-19 Genomics UK (COG-UK) Consortium	Lighthouse Lab in Glasgow	Harper VanSteenhouse et al
EPI_ISL_1083053	Wellcome Sanger Institute for the COVID-19 Genomics UK (COG-UK) Consortium	Lighthouse Lab in Glasgow	Harper VanSteenhouse et al
EPI_ISL_1083054	Wellcome Sanger Institute for the COVID-19 Genomics UK (COG-UK) Consortium	Lighthouse Lab in Cambridge	Rob Howes et al
EPI_ISL_1083055	Wellcome Sanger Institute for the COVID-19 Genomics UK (COG-UK) Consortium	Lighthouse Lab in Milton Keynes	The Lighthouse Lab in Milton Keynes et al
EPI_ISL_1083056	Wellcome Sanger Institute for the COVID-19 Genomics UK (COG-UK) Consortium	Lighthouse Lab in Cambridge	Rob Howes et al
EPI_ISL_1083057	Wellcome Sanger Institute for the COVID-19 Genomics UK (COG-UK) Consortium	Lighthouse Lab in Glasgow	Harper VanSteenhouse et al
EPI_ISL_1083058	Wellcome Sanger Institute for the COVID-19 Genomics UK (COG-UK) Consortium	Lighthouse Lab in Milton Keynes	The Lighthouse Lab in Milton Keynes et al
EPI_ISL_1083059	Wellcome Sanger Institute for the COVID-19 Genomics UK (COG-UK) Consortium	Lighthouse Lab in Glasgow	Harper VanSteenhouse et al
EPI_ISL_1083060	Wellcome Sanger Institute for the COVID-19 Genomics UK (COG-UK) Consortium	Lighthouse Lab in Cambridge	Rob Howes et al
EPI_ISL_1083061	Wellcome Sanger Institute for the COVID-19 Genomics UK (COG-UK) Consortium	Lighthouse Lab in Cambridge	Rob Howes et al
EPI_ISL_1083062	Wellcome Sanger Institute for the COVID-19 Genomics UK (COG-UK) Consortium	Lighthouse Lab in Glasgow	Harper VanSteenhouse et al
EPI_ISL_1083063	Wellcome Sanger Institute for the COVID-19 Genomics UK (COG-UK) Consortium	Lighthouse Lab in Glasgow	Harper VanSteenhouse et al
EPI_ISL_1083064	Wellcome Sanger Institute for the COVID-19 Genomics UK (COG-UK) Consortium	Lighthouse Lab in Cambridge	Rob Howes et al
EPI_ISL_1083065	Wellcome Sanger Institute for the COVID-19 Genomics UK (COG-UK) Consortium	Lighthouse Lab in Cambridge	Rob Howes et al
EPI_ISL_1083066	Wellcome Sanger Institute for the COVID-19 Genomics UK (COG-UK) Consortium	Lighthouse Lab in Milton Keynes	The Lighthouse Lab in Milton Keynes et al
EPI_ISL_1083067	Wellcome Sanger Institute for the COVID-19 Genomics UK (COG-UK) Consortium	Lighthouse Lab in Cambridge	Rob Howes et al
EPI_ISL_1083068	Wellcome Sanger Institute for the COVID-19 Genomics UK (COG-UK) Consortium	Lighthouse Lab in Milton Keynes	The Lighthouse Lab in Milton Keynes et al
EPI_ISL_1083069	Wellcome Sanger Institute for the COVID-19 Genomics UK (COG-UK) Consortium	Lighthouse Lab in Glasgow	Harper VanSteenhouse et al
EPI_ISL_1083070	Wellcome Sanger Institute for the COVID-19 Genomics UK (COG-UK) Consortium	Lighthouse Lab in Glasgow	Harper VanSteenhouse et al
EPI_ISL_1083071	Wellcome Sanger Institute for the COVID-19 Genomics UK (COG-UK) Consortium	Lighthouse Lab in Glasgow	Harper VanSteenhouse et al
EPI_ISL_1083072	Wellcome Sanger Institute for the COVID-19 Genomics UK (COG-UK) Consortium	Lighthouse Lab in Glasgow	Harper VanSteenhouse et al
EPI_ISL_1083073	Wellcome Sanger Institute for the COVID-19 Genomics UK (COG-UK) Consortium	Lighthouse Lab in Glasgow	Harper VanSteenhouse et al
EPI_ISL_1083074	Wellcome Sanger Institute for the COVID-19 Genomics UK (COG-UK) Consortium	Lighthouse Lab in Milton Keynes	The Lighthouse Lab in Milton Keynes et al
EPI_ISL_1083075	Wellcome Sanger Institute for the COVID-19 Genomics UK (COG-UK) Consortium	Lighthouse Lab in Glasgow	Harper VanSteenhouse et al
EPI_ISL_1083076	Wellcome Sanger Institute for the COVID-19 Genomics UK (COG-UK) Consortium	Lighthouse Lab in Milton Keynes	The Lighthouse Lab in Milton Keynes et al
EPI_ISL_1083077	Wellcome Sanger Institute for the COVID-19 Genomics UK (COG-UK) Consortium	Lighthouse Lab in Cambridge	Rob Howes et al
EPI_ISL_1083078	Wellcome Sanger Institute for the COVID-19 Genomics UK (COG-UK) Consortium	Lighthouse Lab in Milton Keynes	The Lighthouse Lab in Milton Keynes et al
EPI_ISL_1083079	Wellcome Sanger Institute for the COVID-19 Genomics UK (COG-UK) Consortium	Lighthouse Lab in Milton Keynes	The Lighthouse Lab in Milton Keynes et al
EPI_ISL_1083081	Wellcome Sanger Institute for the COVID-19 Genomics UK (COG-UK) Consortium	Lighthouse Lab in Glasgow	Harper VanSteenhouse et al
EPI_ISL_1083082	Wellcome Sanger Institute for the COVID-19 Genomics UK (COG-UK) Consortium	Lighthouse Lab in Glasgow	Harper VanSteenhouse et al
EPI_ISL_1083083	Wellcome Sanger Institute for the COVID-19 Genomics UK (COG-UK) Consortium	Lighthouse Lab in Glasgow	Harper VanSteenhouse et al
EPI_ISL_1083084	Wellcome Sanger Institute for the COVID-19 Genomics UK (COG-UK) Consortium	Lighthouse Lab in Milton Keynes	The Lighthouse Lab in Milton Keynes et al
EPI_ISL_1083085	Wellcome Sanger Institute for the COVID-19 Genomics UK (COG-UK) Consortium	Lighthouse Lab in Cambridge	Rob Howes et al
EPI_ISL_1083086	Wellcome Sanger Institute for the COVID-19 Genomics UK (COG-UK) Consortium	Lighthouse Lab in Glasgow	Harper VanSteenhouse et al
EPI_ISL_1083087	Wellcome Sanger Institute for the COVID-19 Genomics UK (COG-UK) Consortium	Lighthouse Lab in Cambridge	Rob Howes et al
EPI_ISL_1083089	Wellcome Sanger Institute for the COVID-19 Genomics UK (COG-UK) Consortium	Lighthouse Lab in Cambridge	Rob Howes et al
EPI_ISL_1083090	Wellcome Sanger Institute for the COVID-19 Genomics UK (COG-UK) Consortium	Lighthouse Lab in Milton Keynes	The Lighthouse Lab in Milton Keynes et al
EPI_ISL_1083091	Wellcome Sanger Institute for the COVID-19 Genomics UK (COG-UK) Consortium	Lighthouse Lab in Glasgow	Harper VanSteenhouse et al
EPI_ISL_1083092	Wellcome Sanger Institute for the COVID-19 Genomics UK (COG-UK) Consortium	Lighthouse Lab in Glasgow	Harper VanSteenhouse et al
EPI_ISL_1083093	Wellcome Sanger Institute for the COVID-19 Genomics UK (COG-UK) Consortium	Lighthouse Lab in Milton Keynes	The Lighthouse Lab in Milton Keynes et al
EPI_ISL_1083094	Wellcome Sanger Institute for the COVID-19 Genomics UK (COG-UK) Consortium	Lighthouse Lab in Cambridge	Rob Howes et al
EPI_ISL_1083095	Wellcome Sanger Institute for the COVID-19 Genomics UK (COG-UK) Consortium	Lighthouse Lab in Glasgow	Harper VanSteenhouse et al
EPI_ISL_1083096	Wellcome Sanger Institute for the COVID-19 Genomics UK (COG-UK) Consortium	Lighthouse Lab in Milton Keynes	The Lighthouse Lab in Milton Keynes et al
EPI_ISL_1083097	Wellcome Sanger Institute for the COVID-19 Genomics UK (COG-UK) Consortium	Lighthouse Lab in Glasgow	Harper VanSteenhouse et al
EPI_ISL_1083098	Wellcome Sanger Institute for the COVID-19 Genomics UK (COG-UK) Consortium	Lighthouse Lab in Milton Keynes	The Lighthouse Lab in Milton Keynes et al
EPI_ISL_1083099	Wellcome Sanger Institute for the COVID-19 Genomics UK (COG-UK) Consortium	Lighthouse Lab in Glasgow	Harper VanSteenhouse et al
EPI_ISL_1083100	Wellcome Sanger Institute for the COVID-19 Genomics UK (COG-UK) Consortium	Lighthouse Lab in Glasgow	Harper VanSteenhouse et al
EPI_ISL_1083101	Wellcome Sanger Institute for the COVID-19 Genomics UK (COG-UK) Consortium	Lighthouse Lab in Cambridge	Rob Howes et al
EPI_ISL_1083102	Wellcome Sanger Institute for the COVID-19 Genomics UK (COG-UK) Consortium	Lighthouse Lab in Milton Keynes	The Lighthouse Lab in Milton Keynes et al
EPI_ISL_1083103	Wellcome Sanger Institute for the COVID-19 Genomics UK (COG-UK) Consortium	Lighthouse Lab in Glasgow	Harper VanSteenhouse et al
EPI_ISL_1083105	Wellcome Sanger Institute for the COVID-19 Genomics UK (COG-UK) Consortium	Lighthouse Lab in Cambridge	Rob Howes et al
EPI_ISL_1083106	Wellcome Sanger Institute for the COVID-19 Genomics UK (COG-UK) Consortium	Lighthouse Lab in Milton Keynes	The Lighthouse Lab in Milton Keynes et al
EPI_ISL_1083107	Wellcome Sanger Institute for the COVID-19 Genomics UK (COG-UK) Consortium	Lighthouse Lab in Milton Keynes	The Lighthouse Lab in Milton Keynes et al
EPI_ISL_1083108	Wellcome Sanger Institute for the COVID-19 Genomics UK (COG-UK) Consortium	Lighthouse Lab in Glasgow	Harper VanSteenhouse et al
EPI_ISL_1083109	Wellcome Sanger Institute for the COVID-19 Genomics UK (COG-UK) Consortium	Lighthouse Lab in Milton Keynes	The Lighthouse Lab in Milton Keynes et al
EPI_ISL_1083110	Wellcome Sanger Institute for the COVID-19 Genomics UK (COG-UK) Consortium	Lighthouse Lab in Glasgow	Harper VanSteenhouse et al
EPI_ISL_1083112	Wellcome Sanger Institute for the COVID-19 Genomics UK (COG-UK) Consortium	Lighthouse Lab in Cambridge	Rob Howes et al
EPI_ISL_1083113	Wellcome Sanger Institute for the COVID-19 Genomics UK (COG-UK) Consortium	Lighthouse Lab in Milton Keynes	The Lighthouse Lab in Milton Keynes et al
EPI_ISL_1083114	Wellcome Sanger Institute for the COVID-19 Genomics UK (COG-UK) Consortium	Lighthouse Lab in Cambridge	Rob Howes et al
EPI_ISL_1083115	Wellcome Sanger Institute for the COVID-19 Genomics UK (COG-UK) Consortium	Lighthouse Lab in Cambridge	Rob Howes et al
EPI_ISL_1083117	Wellcome Sanger Institute for the COVID-19 Genomics UK (COG-UK) Consortium	Lighthouse Lab in Glasgow	Harper VanSteenhouse et al
EPI_ISL_1083118	Wellcome Sanger Institute for the COVID-19 Genomics UK (COG-UK) Consortium	Lighthouse Lab in Glasgow	Harper VanSteenhouse et al
EPI_ISL_1083119	Wellcome Sanger Institute for the COVID-19 Genomics UK (COG-UK) Consortium	Lighthouse Lab in Glasgow	Harper VanSteenhouse et al
EPI_ISL_1083120	Wellcome Sanger Institute for the COVID-19 Genomics UK (COG-UK) Consortium	Lighthouse Lab in Milton Keynes	The Lighthouse Lab in Milton Keynes et al
EPI_ISL_1083121	Wellcome Sanger Institute for the COVID-19 Genomics UK (COG-UK) Consortium	Lighthouse Lab in Glasgow	Harper VanSteenhouse et al
EPI_ISL_1083122	Wellcome Sanger Institute for the COVID-19 Genomics UK (COG-UK) Consortium	Lighthouse Lab in Glasgow	Harper VanSteenhouse et al
EPI_ISL_1083123	Wellcome Sanger Institute for the COVID-19 Genomics UK (COG-UK) Consortium	Lighthouse Lab in Glasgow	Harper VanSteenhouse et al
EPI_ISL_1083124	Wellcome Sanger Institute for the COVID-19 Genomics UK (COG-UK) Consortium	Lighthouse Lab in Cambridge	Rob Howes et al
EPI_ISL_1083125	Wellcome Sanger Institute for the COVID-19 Genomics UK (COG-UK) Consortium	Lighthouse Lab in Glasgow	Harper VanSteenhouse et al
EPI_ISL_1083126	Wellcome Sanger Institute for the COVID-19 Genomics UK (COG-UK) Consortium	Lighthouse Lab in Cambridge	Rob Howes et al
EPI_ISL_1083127	Wellcome Sanger Institute for the COVID-19 Genomics UK (COG-UK) Consortium	Lighthouse Lab in Milton Keynes	The Lighthouse Lab in Milton Keynes et al
EPI_ISL_1083128	Wellcome Sanger Institute for the COVID-19 Genomics UK (COG-UK) Consortium	Lighthouse Lab in Cambridge	Rob Howes et al
EPI_ISL_1083130	Wellcome Sanger Institute for the COVID-19 Genomics UK (COG-UK) Consortium	Lighthouse Lab in Alderley Park	Jacquelyn Wynn et al
EPI_ISL_1083133	Wellcome Sanger Institute for the COVID-19 Genomics UK (COG-UK) Consortium	Lighthouse Lab in Alderley Park	Jacquelyn Wynn et al
EPI_ISL_1083134	Wellcome Sanger Institute for the COVID-19 Genomics UK (COG-UK) Consortium	Lighthouse Lab in Alderley Park	Jacquelyn Wynn et al
EPI_ISL_1083135	Wellcome Sanger Institute for the COVID-19 Genomics UK (COG-UK) Consortium	Lighthouse Lab in Alderley Park	Jacquelyn Wynn et al
EPI_ISL_1083137	Wellcome Sanger Institute for the COVID-19 Genomics UK (COG-UK) Consortium	Lighthouse Lab in Alderley Park	Jacquelyn Wynn et al
EPI_ISL_1083138	Wellcome Sanger Institute for the COVID-19 Genomics UK (COG-UK) Consortium	Lighthouse Lab in Alderley Park	Jacquelyn Wynn et al
EPI_ISL_1083139	Wellcome Sanger Institute for the COVID-19 Genomics UK (COG-UK) Consortium	Lighthouse Lab in Alderley Park	Jacquelyn Wynn et al
EPI_ISL_1083140	Wellcome Sanger Institute for the COVID-19 Genomics UK (COG-UK) Consortium	Lighthouse Lab in Alderley Park	Jacquelyn Wynn et al
EPI_ISL_1083142	Wellcome Sanger Institute for the COVID-19 Genomics UK (COG-UK) Consortium	Lighthouse Lab in Alderley Park	Jacquelyn Wynn et al
EPI_ISL_1083143	Wellcome Sanger Institute for the COVID-19 Genomics UK (COG-UK) Consortium	Lighthouse Lab in Alderley Park	Jacquelyn Wynn et al
EPI_ISL_1083144	Wellcome Sanger Institute for the COVID-19 Genomics UK (COG-UK) Consortium	Lighthouse Lab in Alderley Park	Jacquelyn Wynn et al
EPI_ISL_1083145	Wellcome Sanger Institute for the COVID-19 Genomics UK (COG-UK) Consortium	Lighthouse Lab in Alderley Park	Jacquelyn Wynn et al
EPI_ISL_1083146	Wellcome Sanger Institute for the COVID-19 Genomics UK (COG-UK) Consortium	Lighthouse Lab in Alderley Park	Jacquelyn Wynn et al
EPI_ISL_1083147	Wellcome Sanger Institute for the COVID-19 Genomics UK (COG-UK) Consortium	Lighthouse Lab in Alderley Park	Jacquelyn Wynn et al
EPI_ISL_1083148	Wellcome Sanger Institute for the COVID-19 Genomics UK (COG-UK) Consortium	Lighthouse Lab in Alderley Park	Jacquelyn Wynn et al
EPI_ISL_1083149	Wellcome Sanger Institute for the COVID-19 Genomics UK (COG-UK) Consortium	Lighthouse Lab in Alderley Park	Jacquelyn Wynn et al
EPI_ISL_1083150	Wellcome Sanger Institute for the COVID-19 Genomics UK (COG-UK) Consortium	Lighthouse Lab in Alderley Park	Jacquelyn Wynn et al
EPI_ISL_1083151	Wellcome Sanger Institute for the COVID-19 Genomics UK (COG-UK) Consortium	Lighthouse Lab in Alderley Park	Jacquelyn Wynn et al
EPI_ISL_1083152	Wellcome Sanger Institute for the COVID-19 Genomics UK (COG-UK) Consortium	Lighthouse Lab in Alderley Park	Jacquelyn Wynn et al
EPI_ISL_1083153	Wellcome Sanger Institute for the COVID-19 Genomics UK (COG-UK) Consortium	Lighthouse Lab in Alderley Park	Jacquelyn Wynn et al
EPI_ISL_1083154	Wellcome Sanger Institute for the COVID-19 Genomics UK (COG-UK) Consortium	Lighthouse Lab in Alderley Park	Jacquelyn Wynn et al
EPI_ISL_1083155	Wellcome Sanger Institute for the COVID-19 Genomics UK (COG-UK) Consortium	Lighthouse Lab in Alderley Park	Jacquelyn Wynn et al
EPI_ISL_1083157	Wellcome Sanger Institute for the COVID-19 Genomics UK (COG-UK) Consortium	Lighthouse Lab in Alderley Park	Jacquelyn Wynn et al
EPI_ISL_1083158	Wellcome Sanger Institute for the COVID-19 Genomics UK (COG-UK) Consortium	Lighthouse Lab in Alderley Park	Jacquelyn Wynn et al
EPI_ISL_1083159	Wellcome Sanger Institute for the COVID-19 Genomics UK (COG-UK) Consortium	Lighthouse Lab in Alderley Park	Jacquelyn Wynn et al
EPI_ISL_1083160	Wellcome Sanger Institute for the COVID-19 Genomics UK (COG-UK) Consortium	Lighthouse Lab in Alderley Park	Jacquelyn Wynn et al
EPI_ISL_1083161	Wellcome Sanger Institute for the COVID-19 Genomics UK (COG-UK) Consortium	Lighthouse Lab in Alderley Park	Jacquelyn Wynn et al
EPI_ISL_1083162	Wellcome Sanger Institute for the COVID-19 Genomics UK (COG-UK) Consortium	Lighthouse Lab in Alderley Park	Jacquelyn Wynn et al
EPI_ISL_1083163	Wellcome Sanger Institute for the COVID-19 Genomics UK (COG-UK) Consortium	Lighthouse Lab in Alderley Park	Jacquelyn Wynn et al
EPI_ISL_1083164	Wellcome Sanger Institute for the COVID-19 Genomics UK (COG-UK) Consortium	Lighthouse Lab in Alderley Park	Jacquelyn Wynn et al
EPI_ISL_1083165	Wellcome Sanger Institute for the COVID-19 Genomics UK (COG-UK) Consortium	Lighthouse Lab in Alderley Park	Jacquelyn Wynn et al
EPI_ISL_1083166	Wellcome Sanger Institute for the COVID-19 Genomics UK (COG-UK) Consortium	Lighthouse Lab in Alderley Park	Jacquelyn Wynn et al
EPI_ISL_1083167	Wellcome Sanger Institute for the COVID-19 Genomics UK (COG-UK) Consortium	Lighthouse Lab in Alderley Park	Jacquelyn Wynn et al
EPI_ISL_1083168	Wellcome Sanger Institute for the COVID-19 Genomics UK (COG-UK) Consortium	Lighthouse Lab in Alderley Park	Jacquelyn Wynn et al
EPI_ISL_1083169	Wellcome Sanger Institute for the COVID-19 Genomics UK (COG-UK) Consortium	Lighthouse Lab in Alderley Park	Jacquelyn Wynn et al
EPI_ISL_1083170	Wellcome Sanger Institute for the COVID-19 Genomics UK (COG-UK) Consortium	Lighthouse Lab in Alderley Park	Jacquelyn Wynn et al
EPI_ISL_1083171	Wellcome Sanger Institute for the COVID-19 Genomics UK (COG-UK) Consortium	Lighthouse Lab in Alderley Park	Jacquelyn Wynn et al
EPI_ISL_1083172	Wellcome Sanger Institute for the COVID-19 Genomics UK (COG-UK) Consortium	Lighthouse Lab in Alderley Park	Jacquelyn Wynn et al
EPI_ISL_1083173	Wellcome Sanger Institute for the COVID-19 Genomics UK (COG-UK) Consortium	Lighthouse Lab in Alderley Park	Jacquelyn Wynn et al
EPI_ISL_1083175	Wellcome Sanger Institute for the COVID-19 Genomics UK (COG-UK) Consortium	Lighthouse Lab in Alderley Park	Jacquelyn Wynn et al
EPI_ISL_1083176	Wellcome Sanger Institute for the COVID-19 Genomics UK (COG-UK) Consortium	Lighthouse Lab in Alderley Park	Jacquelyn Wynn et al
EPI_ISL_1083177	Wellcome Sanger Institute for the COVID-19 Genomics UK (COG-UK) Consortium	Lighthouse Lab in Alderley Park	Jacquelyn Wynn et al
EPI_ISL_1083178	Wellcome Sanger Institute for the COVID-19 Genomics UK (COG-UK) Consortium	Lighthouse Lab in Alderley Park	Jacquelyn Wynn et al
EPI_ISL_1083179	Wellcome Sanger Institute for the COVID-19 Genomics UK (COG-UK) Consortium	Lighthouse Lab in Alderley Park	Jacquelyn Wynn et al
EPI_ISL_1083180	Wellcome Sanger Institute for the COVID-19 Genomics UK (COG-UK) Consortium	Lighthouse Lab in Alderley Park	Jacquelyn Wynn et al
EPI_ISL_1083181	Wellcome Sanger Institute for the COVID-19 Genomics UK (COG-UK) Consortium	Lighthouse Lab in Alderley Park	Jacquelyn Wynn et al
EPI_ISL_1083182	Wellcome Sanger Institute for the COVID-19 Genomics UK (COG-UK) Consortium	Lighthouse Lab in Alderley Park	Jacquelyn Wynn et al
EPI_ISL_1083183	Wellcome Sanger Institute for the COVID-19 Genomics UK (COG-UK) Consortium	Lighthouse Lab in Alderley Park	Jacquelyn Wynn et al
EPI_ISL_1083184	Wellcome Sanger Institute for the COVID-19 Genomics UK (COG-UK) Consortium	Lighthouse Lab in Alderley Park	Jacquelyn Wynn et al
EPI_ISL_1083185	Wellcome Sanger Institute for the COVID-19 Genomics UK (COG-UK) Consortium	Lighthouse Lab in Alderley Park	Jacquelyn Wynn et al
EPI_ISL_1083186	Wellcome Sanger Institute for the COVID-19 Genomics UK (COG-UK) Consortium	Lighthouse Lab in Alderley Park	Jacquelyn Wynn et al
EPI_ISL_1083187	Wellcome Sanger Institute for the COVID-19 Genomics UK (COG-UK) Consortium	Lighthouse Lab in Alderley Park	Jacquelyn Wynn et al
EPI_ISL_1083188	Wellcome Sanger Institute for the COVID-19 Genomics UK (COG-UK) Consortium	Lighthouse Lab in Alderley Park	Jacquelyn Wynn et al
EPI_ISL_1083190	Wellcome Sanger Institute for the COVID-19 Genomics UK (COG-UK) Consortium	Lighthouse Lab in Alderley Park	Jacquelyn Wynn et al
EPI_ISL_1083191	Wellcome Sanger Institute for the COVID-19 Genomics UK (COG-UK) Consortium	Lighthouse Lab in Alderley Park	Jacquelyn Wynn et al
EPI_ISL_1083193	Wellcome Sanger Institute for the COVID-19 Genomics UK (COG-UK) Consortium	Lighthouse Lab in Alderley Park	Jacquelyn Wynn et al
EPI_ISL_1083194	Wellcome Sanger Institute for the COVID-19 Genomics UK (COG-UK) Consortium	Lighthouse Lab in Alderley Park	Jacquelyn Wynn et al
EPI_ISL_1083195	Wellcome Sanger Institute for the COVID-19 Genomics UK (COG-UK) Consortium	Lighthouse Lab in Alderley Park	Jacquelyn Wynn et al
EPI_ISL_1083196	Wellcome Sanger Institute for the COVID-19 Genomics UK (COG-UK) Consortium	Lighthouse Lab in Alderley Park	Jacquelyn Wynn et al
EPI_ISL_1083197	Wellcome Sanger Institute for the COVID-19 Genomics UK (COG-UK) Consortium	Lighthouse Lab in Alderley Park	Jacquelyn Wynn et al
EPI_ISL_1083198	Wellcome Sanger Institute for the COVID-19 Genomics UK (COG-UK) Consortium	Lighthouse Lab in Alderley Park	Jacquelyn Wynn et al
EPI_ISL_1083199	Wellcome Sanger Institute for the COVID-19 Genomics UK (COG-UK) Consortium	Lighthouse Lab in Alderley Park	Jacquelyn Wynn et al
EPI_ISL_1083200	Wellcome Sanger Institute for the COVID-19 Genomics UK (COG-UK) Consortium	Lighthouse Lab in Alderley Park	Jacquelyn Wynn et al
EPI_ISL_1083201	Wellcome Sanger Institute for the COVID-19 Genomics UK (COG-UK) Consortium	Lighthouse Lab in Alderley Park	Jacquelyn Wynn et al
EPI_ISL_1083202	Wellcome Sanger Institute for the COVID-19 Genomics UK (COG-UK) Consortium	Lighthouse Lab in Alderley Park	Jacquelyn Wynn et al
EPI_ISL_1083203	Wellcome Sanger Institute for the COVID-19 Genomics UK (COG-UK) Consortium	Lighthouse Lab in Alderley Park	Jacquelyn Wynn et al
EPI_ISL_1083204	Wellcome Sanger Institute for the COVID-19 Genomics UK (COG-UK) Consortium	Lighthouse Lab in Alderley Park	Jacquelyn Wynn et al
EPI_ISL_1083205	Wellcome Sanger Institute for the COVID-19 Genomics UK (COG-UK) Consortium	Lighthouse Lab in Alderley Park	Jacquelyn Wynn et al
EPI_ISL_1083207	Wellcome Sanger Institute for the COVID-19 Genomics UK (COG-UK) Consortium	Lighthouse Lab in Alderley Park	Jacquelyn Wynn et al
EPI_ISL_1083208	Wellcome Sanger Institute for the COVID-19 Genomics UK (COG-UK) Consortium	Lighthouse Lab in Alderley Park	Jacquelyn Wynn et al
EPI_ISL_1083209	Wellcome Sanger Institute for the COVID-19 Genomics UK (COG-UK) Consortium	Lighthouse Lab in Alderley Park	Jacquelyn Wynn et al
EPI_ISL_1083211	Wellcome Sanger Institute for the COVID-19 Genomics UK (COG-UK) Consortium	Lighthouse Lab in Alderley Park	Jacquelyn Wynn et al
EPI_ISL_1083212	Wellcome Sanger Institute for the COVID-19 Genomics UK (COG-UK) Consortium	Lighthouse Lab in Alderley Park	Jacquelyn Wynn et al
EPI_ISL_1083213	Wellcome Sanger Institute for the COVID-19 Genomics UK (COG-UK) Consortium	Lighthouse Lab in Alderley Park	Jacquelyn Wynn et al
EPI_ISL_1083214	Wellcome Sanger Institute for the COVID-19 Genomics UK (COG-UK) Consortium	Lighthouse Lab in Alderley Park	Jacquelyn Wynn et al
EPI_ISL_1083215	Wellcome Sanger Institute for the COVID-19 Genomics UK (COG-UK) Consortium	Lighthouse Lab in Alderley Park	Jacquelyn Wynn et al
EPI_ISL_1083216	Wellcome Sanger Institute for the COVID-19 Genomics UK (COG-UK) Consortium	Lighthouse Lab in Alderley Park	Jacquelyn Wynn et al
EPI_ISL_1083217	Wellcome Sanger Institute for the COVID-19 Genomics UK (COG-UK) Consortium	Lighthouse Lab in Alderley Park	Jacquelyn Wynn et al
EPI_ISL_1083218	Wellcome Sanger Institute for the COVID-19 Genomics UK (COG-UK) Consortium	Lighthouse Lab in Alderley Park	Jacquelyn Wynn et al
EPI_ISL_1083219	Wellcome Sanger Institute for the COVID-19 Genomics UK (COG-UK) Consortium	Lighthouse Lab in Alderley Park	Jacquelyn Wynn et al
EPI_ISL_1083220	Wellcome Sanger Institute for the COVID-19 Genomics UK (COG-UK) Consortium	Lighthouse Lab in Alderley Park	Jacquelyn Wynn et al
EPI_ISL_1083222	Wellcome Sanger Institute for the COVID-19 Genomics UK (COG-UK) Consortium	Lighthouse Lab in Alderley Park	Jacquelyn Wynn et al
EPI_ISL_1083223	Wellcome Sanger Institute for the COVID-19 Genomics UK (COG-UK) Consortium	Lighthouse Lab in Alderley Park	Jacquelyn Wynn et al
EPI_ISL_1083224	Wellcome Sanger Institute for the COVID-19 Genomics UK (COG-UK) Consortium	Lighthouse Lab in Alderley Park	Jacquelyn Wynn et al
EPI_ISL_1083225	Wellcome Sanger Institute for the COVID-19 Genomics UK (COG-UK) Consortium	Lighthouse Lab in Alderley Park	Jacquelyn Wynn et al
EPI_ISL_1083226	Wellcome Sanger Institute for the COVID-19 Genomics UK (COG-UK) Consortium	Lighthouse Lab in Alderley Park	Jacquelyn Wynn et al
EPI_ISL_1083227	Wellcome Sanger Institute for the COVID-19 Genomics UK (COG-UK) Consortium	Lighthouse Lab in Alderley Park	Jacquelyn Wynn et al
EPI_ISL_1083228	Wellcome Sanger Institute for the COVID-19 Genomics UK (COG-UK) Consortium	Lighthouse Lab in Alderley Park	Jacquelyn Wynn et al
EPI_ISL_1083229	Wellcome Sanger Institute for the COVID-19 Genomics UK (COG-UK) Consortium	Lighthouse Lab in Alderley Park	Jacquelyn Wynn et al
EPI_ISL_1083230	Wellcome Sanger Institute for the COVID-19 Genomics UK (COG-UK) Consortium	Lighthouse Lab in Alderley Park	Jacquelyn Wynn et al
EPI_ISL_1083231	Wellcome Sanger Institute for the COVID-19 Genomics UK (COG-UK) Consortium	Lighthouse Lab in Alderley Park	Jacquelyn Wynn et al
EPI_ISL_1083232	Wellcome Sanger Institute for the COVID-19 Genomics UK (COG-UK) Consortium	Lighthouse Lab in Alderley Park	Jacquelyn Wynn et al
EPI_ISL_1083233	Wellcome Sanger Institute for the COVID-19 Genomics UK (COG-UK) Consortium	Lighthouse Lab in Alderley Park	Jacquelyn Wynn et al
EPI_ISL_1083234	Wellcome Sanger Institute for the COVID-19 Genomics UK (COG-UK) Consortium	Lighthouse Lab in Alderley Park	Jacquelyn Wynn et al
EPI_ISL_1083235	Wellcome Sanger Institute for the COVID-19 Genomics UK (COG-UK) Consortium	Lighthouse Lab in Alderley Park	Jacquelyn Wynn et al
EPI_ISL_1083236	Wellcome Sanger Institute for the COVID-19 Genomics UK (COG-UK) Consortium	Lighthouse Lab in Alderley Park	Jacquelyn Wynn et al
EPI_ISL_1083237	Wellcome Sanger Institute for the COVID-19 Genomics UK (COG-UK) Consortium	Lighthouse Lab in Alderley Park	Jacquelyn Wynn et al
EPI_ISL_1083238	Wellcome Sanger Institute for the COVID-19 Genomics UK (COG-UK) Consortium	Lighthouse Lab in Alderley Park	Jacquelyn Wynn et al
EPI_ISL_1083239	Wellcome Sanger Institute for the COVID-19 Genomics UK (COG-UK) Consortium	Lighthouse Lab in Alderley Park	Jacquelyn Wynn et al
EPI_ISL_1083240	Wellcome Sanger Institute for the COVID-19 Genomics UK (COG-UK) Consortium	Lighthouse Lab in Alderley Park	Jacquelyn Wynn et al
EPI_ISL_1083242	Wellcome Sanger Institute for the COVID-19 Genomics UK (COG-UK) Consortium	Lighthouse Lab in Alderley Park	Jacquelyn Wynn et al
EPI_ISL_1083243	Wellcome Sanger Institute for the COVID-19 Genomics UK (COG-UK) Consortium	Lighthouse Lab in Alderley Park	Jacquelyn Wynn et al
EPI_ISL_1083244	Wellcome Sanger Institute for the COVID-19 Genomics UK (COG-UK) Consortium	Lighthouse Lab in Alderley Park	Jacquelyn Wynn et al
EPI_ISL_1083245	Wellcome Sanger Institute for the COVID-19 Genomics UK (COG-UK) Consortium	Lighthouse Lab in Alderley Park	Jacquelyn Wynn et al
EPI_ISL_1083246	Wellcome Sanger Institute for the COVID-19 Genomics UK (COG-UK) Consortium	Lighthouse Lab in Alderley Park	Jacquelyn Wynn et al
EPI_ISL_1083247	Wellcome Sanger Institute for the COVID-19 Genomics UK (COG-UK) Consortium	Lighthouse Lab in Alderley Park	Jacquelyn Wynn et al
EPI_ISL_1083248	Wellcome Sanger Institute for the COVID-19 Genomics UK (COG-UK) Consortium	Lighthouse Lab in Alderley Park	Jacquelyn Wynn et al
EPI_ISL_1083249	Wellcome Sanger Institute for the COVID-19 Genomics UK (COG-UK) Consortium	Lighthouse Lab in Alderley Park	Jacquelyn Wynn et al
EPI_ISL_1083250	Wellcome Sanger Institute for the COVID-19 Genomics UK (COG-UK) Consortium	Lighthouse Lab in Alderley Park	Jacquelyn Wynn et al
EPI_ISL_1083251	Wellcome Sanger Institute for the COVID-19 Genomics UK (COG-UK) Consortium	Lighthouse Lab in Alderley Park	Jacquelyn Wynn et al
EPI_ISL_1083252	Wellcome Sanger Institute for the COVID-19 Genomics UK (COG-UK) Consortium	Lighthouse Lab in Alderley Park	Jacquelyn Wynn et al
EPI_ISL_1083253	Wellcome Sanger Institute for the COVID-19 Genomics UK (COG-UK) Consortium	Lighthouse Lab in Alderley Park	Jacquelyn Wynn et al
EPI_ISL_1083254	Wellcome Sanger Institute for the COVID-19 Genomics UK (COG-UK) Consortium	Lighthouse Lab in Alderley Park	Jacquelyn Wynn et al
EPI_ISL_1083256	Wellcome Sanger Institute for the COVID-19 Genomics UK (COG-UK) Consortium	Lighthouse Lab in Alderley Park	Jacquelyn Wynn et al
EPI_ISL_1083257	Wellcome Sanger Institute for the COVID-19 Genomics UK (COG-UK) Consortium	Lighthouse Lab in Alderley Park	Jacquelyn Wynn et al
EPI_ISL_1083258	Wellcome Sanger Institute for the COVID-19 Genomics UK (COG-UK) Consortium	Lighthouse Lab in Alderley Park	Jacquelyn Wynn et al
EPI_ISL_1083259	Wellcome Sanger Institute for the COVID-19 Genomics UK (COG-UK) Consortium	Lighthouse Lab in Alderley Park	Jacquelyn Wynn et al
EPI_ISL_1083260	Wellcome Sanger Institute for the COVID-19 Genomics UK (COG-UK) Consortium	Lighthouse Lab in Alderley Park	Jacquelyn Wynn et al
EPI_ISL_1083262	Wellcome Sanger Institute for the COVID-19 Genomics UK (COG-UK) Consortium	Lighthouse Lab in Alderley Park	Jacquelyn Wynn et al
EPI_ISL_1083263	Wellcome Sanger Institute for the COVID-19 Genomics UK (COG-UK) Consortium	Lighthouse Lab in Alderley Park	Jacquelyn Wynn et al
EPI_ISL_1083264	Wellcome Sanger Institute for the COVID-19 Genomics UK (COG-UK) Consortium	Lighthouse Lab in Alderley Park	Jacquelyn Wynn et al
EPI_ISL_1083265	Wellcome Sanger Institute for the COVID-19 Genomics UK (COG-UK) Consortium	Lighthouse Lab in Alderley Park	Jacquelyn Wynn et al
EPI_ISL_1083266	Wellcome Sanger Institute for the COVID-19 Genomics UK (COG-UK) Consortium	Lighthouse Lab in Alderley Park	Jacquelyn Wynn et al
EPI_ISL_1083267	Wellcome Sanger Institute for the COVID-19 Genomics UK (COG-UK) Consortium	Lighthouse Lab in Alderley Park	Jacquelyn Wynn et al
EPI_ISL_1083268	Wellcome Sanger Institute for the COVID-19 Genomics UK (COG-UK) Consortium	Lighthouse Lab in Alderley Park	Jacquelyn Wynn et al
EPI_ISL_1083269	Wellcome Sanger Institute for the COVID-19 Genomics UK (COG-UK) Consortium	Lighthouse Lab in Alderley Park	Jacquelyn Wynn et al
EPI_ISL_1083270	Wellcome Sanger Institute for the COVID-19 Genomics UK (COG-UK) Consortium	Lighthouse Lab in Alderley Park	Jacquelyn Wynn et al
EPI_ISL_1083271	Wellcome Sanger Institute for the COVID-19 Genomics UK (COG-UK) Consortium	Lighthouse Lab in Alderley Park	Jacquelyn Wynn et al
EPI_ISL_1083272	Wellcome Sanger Institute for the COVID-19 Genomics UK (COG-UK) Consortium	Lighthouse Lab in Alderley Park	Jacquelyn Wynn et al
EPI_ISL_1083273	Wellcome Sanger Institute for the COVID-19 Genomics UK (COG-UK) Consortium	Lighthouse Lab in Alderley Park	Jacquelyn Wynn et al
EPI_ISL_1083274	Wellcome Sanger Institute for the COVID-19 Genomics UK (COG-UK) Consortium	Lighthouse Lab in Alderley Park	Jacquelyn Wynn et al
EPI_ISL_1083275	Wellcome Sanger Institute for the COVID-19 Genomics UK (COG-UK) Consortium	Lighthouse Lab in Alderley Park	Jacquelyn Wynn et al
EPI_ISL_1083276	Wellcome Sanger Institute for the COVID-19 Genomics UK (COG-UK) Consortium	Lighthouse Lab in Alderley Park	Jacquelyn Wynn et al
EPI_ISL_1083277	Wellcome Sanger Institute for the COVID-19 Genomics UK (COG-UK) Consortium	Lighthouse Lab in Alderley Park	Jacquelyn Wynn et al
EPI_ISL_1083278	Wellcome Sanger Institute for the COVID-19 Genomics UK (COG-UK) Consortium	Lighthouse Lab in Alderley Park	Jacquelyn Wynn et al
EPI_ISL_1083279	Wellcome Sanger Institute for the COVID-19 Genomics UK (COG-UK) Consortium	Lighthouse Lab in Alderley Park	Jacquelyn Wynn et al
EPI_ISL_1083280	Wellcome Sanger Institute for the COVID-19 Genomics UK (COG-UK) Consortium	Lighthouse Lab in Alderley Park	Jacquelyn Wynn et al
EPI_ISL_1083281	Wellcome Sanger Institute for the COVID-19 Genomics UK (COG-UK) Consortium	Lighthouse Lab in Alderley Park	Jacquelyn Wynn et al
EPI_ISL_1083282	Wellcome Sanger Institute for the COVID-19 Genomics UK (COG-UK) Consortium	Lighthouse Lab in Alderley Park	Jacquelyn Wynn et al
EPI_ISL_1083283	Wellcome Sanger Institute for the COVID-19 Genomics UK (COG-UK) Consortium	Lighthouse Lab in Alderley Park	Jacquelyn Wynn et al
EPI_ISL_1083284	Wellcome Sanger Institute for the COVID-19 Genomics UK (COG-UK) Consortium	Lighthouse Lab in Alderley Park	Jacquelyn Wynn et al
EPI_ISL_1083285	Wellcome Sanger Institute for the COVID-19 Genomics UK (COG-UK) Consortium	Lighthouse Lab in Alderley Park	Jacquelyn Wynn et al
EPI_ISL_1083286	Wellcome Sanger Institute for the COVID-19 Genomics UK (COG-UK) Consortium	Lighthouse Lab in Alderley Park	Jacquelyn Wynn et al
EPI_ISL_1083287	Wellcome Sanger Institute for the COVID-19 Genomics UK (COG-UK) Consortium	Lighthouse Lab in Alderley Park	Jacquelyn Wynn et al
EPI_ISL_1083288	Wellcome Sanger Institute for the COVID-19 Genomics UK (COG-UK) Consortium	Lighthouse Lab in Alderley Park	Jacquelyn Wynn et al
EPI_ISL_1083289	Wellcome Sanger Institute for the COVID-19 Genomics UK (COG-UK) Consortium	Lighthouse Lab in Alderley Park	Jacquelyn Wynn et al
EPI_ISL_1083290	Wellcome Sanger Institute for the COVID-19 Genomics UK (COG-UK) Consortium	Lighthouse Lab in Alderley Park	Jacquelyn Wynn et al
EPI_ISL_1083291	Wellcome Sanger Institute for the COVID-19 Genomics UK (COG-UK) Consortium	Lighthouse Lab in Alderley Park	Jacquelyn Wynn et al
EPI_ISL_1083293	Wellcome Sanger Institute for the COVID-19 Genomics UK (COG-UK) Consortium	Lighthouse Lab in Alderley Park	Jacquelyn Wynn et al
EPI_ISL_1083294	Wellcome Sanger Institute for the COVID-19 Genomics UK (COG-UK) Consortium	Lighthouse Lab in Alderley Park	Jacquelyn Wynn et al
EPI_ISL_1083295	Wellcome Sanger Institute for the COVID-19 Genomics UK (COG-UK) Consortium	Lighthouse Lab in Alderley Park	Jacquelyn Wynn et al
EPI_ISL_1083296	Wellcome Sanger Institute for the COVID-19 Genomics UK (COG-UK) Consortium	Lighthouse Lab in Alderley Park	Jacquelyn Wynn et al
EPI_ISL_1083297	Wellcome Sanger Institute for the COVID-19 Genomics UK (COG-UK) Consortium	Lighthouse Lab in Alderley Park	Jacquelyn Wynn et al
EPI_ISL_1083298	Wellcome Sanger Institute for the COVID-19 Genomics UK (COG-UK) Consortium	Lighthouse Lab in Alderley Park	Jacquelyn Wynn et al
EPI_ISL_1083299	Wellcome Sanger Institute for the COVID-19 Genomics UK (COG-UK) Consortium	Lighthouse Lab in Alderley Park	Jacquelyn Wynn et al
EPI_ISL_1083300	Wellcome Sanger Institute for the COVID-19 Genomics UK (COG-UK) Consortium	Lighthouse Lab in Alderley Park	Jacquelyn Wynn et al
EPI_ISL_1083301	Wellcome Sanger Institute for the COVID-19 Genomics UK (COG-UK) Consortium	Lighthouse Lab in Alderley Park	Jacquelyn Wynn et al
EPI_ISL_1083303	Wellcome Sanger Institute for the COVID-19 Genomics UK (COG-UK) Consortium	Lighthouse Lab in Alderley Park	Jacquelyn Wynn et al
EPI_ISL_1083304	Wellcome Sanger Institute for the COVID-19 Genomics UK (COG-UK) Consortium	Lighthouse Lab in Alderley Park	Jacquelyn Wynn et al
EPI_ISL_1083305	Wellcome Sanger Institute for the COVID-19 Genomics UK (COG-UK) Consortium	Lighthouse Lab in Alderley Park	Jacquelyn Wynn et al
EPI_ISL_1083306	Wellcome Sanger Institute for the COVID-19 Genomics UK (COG-UK) Consortium	Lighthouse Lab in Alderley Park	Jacquelyn Wynn et al
EPI_ISL_1083307	Wellcome Sanger Institute for the COVID-19 Genomics UK (COG-UK) Consortium	Lighthouse Lab in Alderley Park	Jacquelyn Wynn et al
EPI_ISL_1083308	Wellcome Sanger Institute for the COVID-19 Genomics UK (COG-UK) Consortium	Lighthouse Lab in Alderley Park	Jacquelyn Wynn et al
EPI_ISL_1083310	Wellcome Sanger Institute for the COVID-19 Genomics UK (COG-UK) Consortium	Lighthouse Lab in Alderley Park	Jacquelyn Wynn et al
EPI_ISL_1083311	Wellcome Sanger Institute for the COVID-19 Genomics UK (COG-UK) Consortium	Lighthouse Lab in Alderley Park	Jacquelyn Wynn et al
EPI_ISL_1083312	Wellcome Sanger Institute for the COVID-19 Genomics UK (COG-UK) Consortium	Lighthouse Lab in Alderley Park	Jacquelyn Wynn et al
EPI_ISL_1083313	Wellcome Sanger Institute for the COVID-19 Genomics UK (COG-UK) Consortium	Lighthouse Lab in Alderley Park	Jacquelyn Wynn et al
EPI_ISL_1083314	Wellcome Sanger Institute for the COVID-19 Genomics UK (COG-UK) Consortium	Lighthouse Lab in Alderley Park	Jacquelyn Wynn et al
EPI_ISL_1083315	Wellcome Sanger Institute for the COVID-19 Genomics UK (COG-UK) Consortium	Lighthouse Lab in Alderley Park	Jacquelyn Wynn et al
EPI_ISL_1083316	Wellcome Sanger Institute for the COVID-19 Genomics UK (COG-UK) Consortium	Lighthouse Lab in Alderley Park	Jacquelyn Wynn et al
EPI_ISL_1083317	Wellcome Sanger Institute for the COVID-19 Genomics UK (COG-UK) Consortium	Lighthouse Lab in Alderley Park	Jacquelyn Wynn et al
EPI_ISL_1083318	Wellcome Sanger Institute for the COVID-19 Genomics UK (COG-UK) Consortium	Lighthouse Lab in Alderley Park	Jacquelyn Wynn et al
EPI_ISL_1083319	Wellcome Sanger Institute for the COVID-19 Genomics UK (COG-UK) Consortium	Lighthouse Lab in Alderley Park	Jacquelyn Wynn et al
EPI_ISL_1083320	Wellcome Sanger Institute for the COVID-19 Genomics UK (COG-UK) Consortium	Lighthouse Lab in Alderley Park	Jacquelyn Wynn et al
EPI_ISL_1083321	Wellcome Sanger Institute for the COVID-19 Genomics UK (COG-UK) Consortium	Lighthouse Lab in Alderley Park	Jacquelyn Wynn et al
EPI_ISL_1083322	Wellcome Sanger Institute for the COVID-19 Genomics UK (COG-UK) Consortium	Lighthouse Lab in Alderley Park	Jacquelyn Wynn et al
EPI_ISL_1083323	Wellcome Sanger Institute for the COVID-19 Genomics UK (COG-UK) Consortium	Lighthouse Lab in Alderley Park	Jacquelyn Wynn et al
EPI_ISL_1083324	Wellcome Sanger Institute for the COVID-19 Genomics UK (COG-UK) Consortium	Lighthouse Lab in Alderley Park	Jacquelyn Wynn et al
EPI_ISL_1083325	Wellcome Sanger Institute for the COVID-19 Genomics UK (COG-UK) Consortium	Lighthouse Lab in Alderley Park	Jacquelyn Wynn et al
EPI_ISL_1083327	Wellcome Sanger Institute for the COVID-19 Genomics UK (COG-UK) Consortium	Lighthouse Lab in Alderley Park	Jacquelyn Wynn et al
EPI_ISL_1083328	Wellcome Sanger Institute for the COVID-19 Genomics UK (COG-UK) Consortium	Lighthouse Lab in Alderley Park	Jacquelyn Wynn et al
EPI_ISL_1083329	Wellcome Sanger Institute for the COVID-19 Genomics UK (COG-UK) Consortium	Lighthouse Lab in Alderley Park	Jacquelyn Wynn et al
EPI_ISL_1083330	Wellcome Sanger Institute for the COVID-19 Genomics UK (COG-UK) Consortium	Lighthouse Lab in Alderley Park	Jacquelyn Wynn et al
EPI_ISL_1083331	Wellcome Sanger Institute for the COVID-19 Genomics UK (COG-UK) Consortium	Lighthouse Lab in Alderley Park	Jacquelyn Wynn et al
EPI_ISL_1083332	Wellcome Sanger Institute for the COVID-19 Genomics UK (COG-UK) Consortium	Lighthouse Lab in Alderley Park	Jacquelyn Wynn et al
EPI_ISL_1083333	Wellcome Sanger Institute for the COVID-19 Genomics UK (COG-UK) Consortium	Lighthouse Lab in Alderley Park	Jacquelyn Wynn et al
EPI_ISL_1083334	Wellcome Sanger Institute for the COVID-19 Genomics UK (COG-UK) Consortium	Lighthouse Lab in Alderley Park	Jacquelyn Wynn et al
EPI_ISL_1083335	Wellcome Sanger Institute for the COVID-19 Genomics UK (COG-UK) Consortium	Lighthouse Lab in Alderley Park	Jacquelyn Wynn et al
EPI_ISL_1083336	Wellcome Sanger Institute for the COVID-19 Genomics UK (COG-UK) Consortium	Lighthouse Lab in Alderley Park	Jacquelyn Wynn et al
EPI_ISL_1083337	Wellcome Sanger Institute for the COVID-19 Genomics UK (COG-UK) Consortium	Lighthouse Lab in Alderley Park	Jacquelyn Wynn et al
EPI_ISL_1083338	Wellcome Sanger Institute for the COVID-19 Genomics UK (COG-UK) Consortium	Lighthouse Lab in Alderley Park	Jacquelyn Wynn et al
EPI_ISL_1083339	Wellcome Sanger Institute for the COVID-19 Genomics UK (COG-UK) Consortium	Lighthouse Lab in Alderley Park	Jacquelyn Wynn et al
EPI_ISL_1083340	Wellcome Sanger Institute for the COVID-19 Genomics UK (COG-UK) Consortium	Lighthouse Lab in Alderley Park	Jacquelyn Wynn et al
EPI_ISL_1083341	Wellcome Sanger Institute for the COVID-19 Genomics UK (COG-UK) Consortium	Lighthouse Lab in Alderley Park	Jacquelyn Wynn et al
EPI_ISL_1083342	Wellcome Sanger Institute for the COVID-19 Genomics UK (COG-UK) Consortium	Lighthouse Lab in Alderley Park	Jacquelyn Wynn et al
EPI_ISL_1083343	Wellcome Sanger Institute for the COVID-19 Genomics UK (COG-UK) Consortium	Lighthouse Lab in Alderley Park	Jacquelyn Wynn et al
EPI_ISL_1083344	Wellcome Sanger Institute for the COVID-19 Genomics UK (COG-UK) Consortium	Lighthouse Lab in Alderley Park	Jacquelyn Wynn et al
EPI_ISL_1083345	Wellcome Sanger Institute for the COVID-19 Genomics UK (COG-UK) Consortium	Lighthouse Lab in Alderley Park	Jacquelyn Wynn et al
EPI_ISL_1083346	Wellcome Sanger Institute for the COVID-19 Genomics UK (COG-UK) Consortium	Lighthouse Lab in Alderley Park	Jacquelyn Wynn et al
EPI_ISL_1083347	Wellcome Sanger Institute for the COVID-19 Genomics UK (COG-UK) Consortium	Lighthouse Lab in Alderley Park	Jacquelyn Wynn et al
EPI_ISL_1083348	Wellcome Sanger Institute for the COVID-19 Genomics UK (COG-UK) Consortium	Lighthouse Lab in Alderley Park	Jacquelyn Wynn et al
EPI_ISL_1083349	Wellcome Sanger Institute for the COVID-19 Genomics UK (COG-UK) Consortium	Lighthouse Lab in Alderley Park	Jacquelyn Wynn et al
EPI_ISL_1083350	Wellcome Sanger Institute for the COVID-19 Genomics UK (COG-UK) Consortium	Lighthouse Lab in Alderley Park	Jacquelyn Wynn et al
EPI_ISL_1083351	Wellcome Sanger Institute for the COVID-19 Genomics UK (COG-UK) Consortium	Lighthouse Lab in Alderley Park	Jacquelyn Wynn et al
EPI_ISL_1083352	Wellcome Sanger Institute for the COVID-19 Genomics UK (COG-UK) Consortium	Lighthouse Lab in Alderley Park	Jacquelyn Wynn et al
EPI_ISL_1083353	Wellcome Sanger Institute for the COVID-19 Genomics UK (COG-UK) Consortium	Lighthouse Lab in Alderley Park	Jacquelyn Wynn et al
EPI_ISL_1083354	Wellcome Sanger Institute for the COVID-19 Genomics UK (COG-UK) Consortium	Lighthouse Lab in Alderley Park	Jacquelyn Wynn et al
EPI_ISL_1083355	Wellcome Sanger Institute for the COVID-19 Genomics UK (COG-UK) Consortium	Lighthouse Lab in Alderley Park	Jacquelyn Wynn et al
EPI_ISL_1083356	Wellcome Sanger Institute for the COVID-19 Genomics UK (COG-UK) Consortium	Lighthouse Lab in Alderley Park	Jacquelyn Wynn et al
EPI_ISL_1083357	Wellcome Sanger Institute for the COVID-19 Genomics UK (COG-UK) Consortium	Lighthouse Lab in Alderley Park	Jacquelyn Wynn et al
EPI_ISL_1083358	Wellcome Sanger Institute for the COVID-19 Genomics UK (COG-UK) Consortium	Lighthouse Lab in Alderley Park	Jacquelyn Wynn et al
EPI_ISL_1083359	Wellcome Sanger Institute for the COVID-19 Genomics UK (COG-UK) Consortium	Lighthouse Lab in Alderley Park	Jacquelyn Wynn et al
EPI_ISL_1083360	Wellcome Sanger Institute for the COVID-19 Genomics UK (COG-UK) Consortium	Lighthouse Lab in Alderley Park	Jacquelyn Wynn et al
EPI_ISL_1083361	Wellcome Sanger Institute for the COVID-19 Genomics UK (COG-UK) Consortium	Lighthouse Lab in Alderley Park	Jacquelyn Wynn et al
EPI_ISL_1083362	Wellcome Sanger Institute for the COVID-19 Genomics UK (COG-UK) Consortium	Lighthouse Lab in Alderley Park	Jacquelyn Wynn et al
EPI_ISL_1083363	Wellcome Sanger Institute for the COVID-19 Genomics UK (COG-UK) Consortium	Lighthouse Lab in Alderley Park	Jacquelyn Wynn et al
EPI_ISL_1083364	Wellcome Sanger Institute for the COVID-19 Genomics UK (COG-UK) Consortium	Lighthouse Lab in Alderley Park	Jacquelyn Wynn et al
EPI_ISL_1083365	Wellcome Sanger Institute for the COVID-19 Genomics UK (COG-UK) Consortium	Lighthouse Lab in Alderley Park	Jacquelyn Wynn et al
EPI_ISL_1083366	Wellcome Sanger Institute for the COVID-19 Genomics UK (COG-UK) Consortium	Lighthouse Lab in Alderley Park	Jacquelyn Wynn et al
EPI_ISL_1083367	Wellcome Sanger Institute for the COVID-19 Genomics UK (COG-UK) Consortium	Lighthouse Lab in Alderley Park	Jacquelyn Wynn et al
EPI_ISL_1083368	Wellcome Sanger Institute for the COVID-19 Genomics UK (COG-UK) Consortium	Lighthouse Lab in Alderley Park	Jacquelyn Wynn et al
EPI_ISL_1083370	Wellcome Sanger Institute for the COVID-19 Genomics UK (COG-UK) Consortium	Lighthouse Lab in Alderley Park	Jacquelyn Wynn et al
EPI_ISL_1083371	Wellcome Sanger Institute for the COVID-19 Genomics UK (COG-UK) Consortium	Lighthouse Lab in Alderley Park	Jacquelyn Wynn et al
EPI_ISL_1083372	Wellcome Sanger Institute for the COVID-19 Genomics UK (COG-UK) Consortium	Lighthouse Lab in Alderley Park	Jacquelyn Wynn et al
EPI_ISL_1083373	Wellcome Sanger Institute for the COVID-19 Genomics UK (COG-UK) Consortium	Lighthouse Lab in Alderley Park	Jacquelyn Wynn et al
EPI_ISL_1083374	Wellcome Sanger Institute for the COVID-19 Genomics UK (COG-UK) Consortium	Lighthouse Lab in Alderley Park	Jacquelyn Wynn et al
EPI_ISL_1083375	Wellcome Sanger Institute for the COVID-19 Genomics UK (COG-UK) Consortium	Lighthouse Lab in Alderley Park	Jacquelyn Wynn et al
EPI_ISL_1083376	Wellcome Sanger Institute for the COVID-19 Genomics UK (COG-UK) Consortium	Lighthouse Lab in Alderley Park	Jacquelyn Wynn et al
EPI_ISL_1083377	Wellcome Sanger Institute for the COVID-19 Genomics UK (COG-UK) Consortium	Lighthouse Lab in Alderley Park	Jacquelyn Wynn et al
EPI_ISL_1083378	Wellcome Sanger Institute for the COVID-19 Genomics UK (COG-UK) Consortium	Lighthouse Lab in Alderley Park	Jacquelyn Wynn et al
EPI_ISL_1083379	Wellcome Sanger Institute for the COVID-19 Genomics UK (COG-UK) Consortium	Lighthouse Lab in Alderley Park	Jacquelyn Wynn et al
EPI_ISL_1083380	Wellcome Sanger Institute for the COVID-19 Genomics UK (COG-UK) Consortium	Lighthouse Lab in Alderley Park	Jacquelyn Wynn et al
EPI_ISL_1083381	Wellcome Sanger Institute for the COVID-19 Genomics UK (COG-UK) Consortium	Lighthouse Lab in Alderley Park	Jacquelyn Wynn et al
EPI_ISL_1083382	Wellcome Sanger Institute for the COVID-19 Genomics UK (COG-UK) Consortium	Lighthouse Lab in Alderley Park	Jacquelyn Wynn et al
EPI_ISL_1083383	Wellcome Sanger Institute for the COVID-19 Genomics UK (COG-UK) Consortium	Lighthouse Lab in Alderley Park	Jacquelyn Wynn et al
EPI_ISL_1083384	Wellcome Sanger Institute for the COVID-19 Genomics UK (COG-UK) Consortium	Lighthouse Lab in Alderley Park	Jacquelyn Wynn et al
EPI_ISL_1083385	Wellcome Sanger Institute for the COVID-19 Genomics UK (COG-UK) Consortium	Lighthouse Lab in Alderley Park	Jacquelyn Wynn et al
EPI_ISL_1083386	Wellcome Sanger Institute for the COVID-19 Genomics UK (COG-UK) Consortium	Lighthouse Lab in Alderley Park	Jacquelyn Wynn et al
EPI_ISL_1083387	Wellcome Sanger Institute for the COVID-19 Genomics UK (COG-UK) Consortium	Lighthouse Lab in Alderley Park	Jacquelyn Wynn et al
EPI_ISL_1083388	Wellcome Sanger Institute for the COVID-19 Genomics UK (COG-UK) Consortium	Lighthouse Lab in Alderley Park	Jacquelyn Wynn et al
EPI_ISL_1083389	Wellcome Sanger Institute for the COVID-19 Genomics UK (COG-UK) Consortium	Lighthouse Lab in Alderley Park	Jacquelyn Wynn et al
EPI_ISL_1083390	Wellcome Sanger Institute for the COVID-19 Genomics UK (COG-UK) Consortium	Lighthouse Lab in Alderley Park	Jacquelyn Wynn et al
EPI_ISL_1083391	Wellcome Sanger Institute for the COVID-19 Genomics UK (COG-UK) Consortium	Lighthouse Lab in Alderley Park	Jacquelyn Wynn et al
EPI_ISL_1083392	Wellcome Sanger Institute for the COVID-19 Genomics UK (COG-UK) Consortium	Lighthouse Lab in Alderley Park	Jacquelyn Wynn et al
EPI_ISL_1083394	Wellcome Sanger Institute for the COVID-19 Genomics UK (COG-UK) Consortium	Lighthouse Lab in Alderley Park	Jacquelyn Wynn et al
EPI_ISL_1083395	Wellcome Sanger Institute for the COVID-19 Genomics UK (COG-UK) Consortium	Lighthouse Lab in Alderley Park	Jacquelyn Wynn et al
EPI_ISL_1083396	Wellcome Sanger Institute for the COVID-19 Genomics UK (COG-UK) Consortium	Lighthouse Lab in Alderley Park	Jacquelyn Wynn et al
EPI_ISL_1083397	Wellcome Sanger Institute for the COVID-19 Genomics UK (COG-UK) Consortium	Lighthouse Lab in Alderley Park	Jacquelyn Wynn et al
EPI_ISL_1083399	Wellcome Sanger Institute for the COVID-19 Genomics UK (COG-UK) Consortium	Lighthouse Lab in Alderley Park	Jacquelyn Wynn et al
EPI_ISL_1083400	Wellcome Sanger Institute for the COVID-19 Genomics UK (COG-UK) Consortium	Lighthouse Lab in Alderley Park	Jacquelyn Wynn et al
EPI_ISL_1083401	Wellcome Sanger Institute for the COVID-19 Genomics UK (COG-UK) Consortium	Lighthouse Lab in Alderley Park	Jacquelyn Wynn et al
EPI_ISL_1083402	Wellcome Sanger Institute for the COVID-19 Genomics UK (COG-UK) Consortium	Lighthouse Lab in Alderley Park	Jacquelyn Wynn et al
EPI_ISL_1083403	Wellcome Sanger Institute for the COVID-19 Genomics UK (COG-UK) Consortium	Lighthouse Lab in Alderley Park	Jacquelyn Wynn et al
EPI_ISL_1083404	Wellcome Sanger Institute for the COVID-19 Genomics UK (COG-UK) Consortium	Lighthouse Lab in Alderley Park	Jacquelyn Wynn et al
EPI_ISL_1083405	Wellcome Sanger Institute for the COVID-19 Genomics UK (COG-UK) Consortium	Lighthouse Lab in Alderley Park	Jacquelyn Wynn et al
EPI_ISL_1083406	Wellcome Sanger Institute for the COVID-19 Genomics UK (COG-UK) Consortium	Lighthouse Lab in Alderley Park	Jacquelyn Wynn et al
EPI_ISL_1083407	Wellcome Sanger Institute for the COVID-19 Genomics UK (COG-UK) Consortium	Lighthouse Lab in Alderley Park	Jacquelyn Wynn et al
EPI_ISL_1083408	Wellcome Sanger Institute for the COVID-19 Genomics UK (COG-UK) Consortium	Lighthouse Lab in Alderley Park	Jacquelyn Wynn et al
EPI_ISL_1083409	Wellcome Sanger Institute for the COVID-19 Genomics UK (COG-UK) Consortium	Lighthouse Lab in Alderley Park	Jacquelyn Wynn et al
EPI_ISL_1083410	Wellcome Sanger Institute for the COVID-19 Genomics UK (COG-UK) Consortium	Lighthouse Lab in Alderley Park	Jacquelyn Wynn et al
EPI_ISL_1083411	Wellcome Sanger Institute for the COVID-19 Genomics UK (COG-UK) Consortium	Lighthouse Lab in Alderley Park	Jacquelyn Wynn et al
EPI_ISL_1083412	Wellcome Sanger Institute for the COVID-19 Genomics UK (COG-UK) Consortium	Lighthouse Lab in Alderley Park	Jacquelyn Wynn et al
EPI_ISL_1083413	Wellcome Sanger Institute for the COVID-19 Genomics UK (COG-UK) Consortium	Lighthouse Lab in Alderley Park	Jacquelyn Wynn et al
EPI_ISL_1083414	Wellcome Sanger Institute for the COVID-19 Genomics UK (COG-UK) Consortium	Lighthouse Lab in Alderley Park	Jacquelyn Wynn et al
EPI_ISL_1083416	Wellcome Sanger Institute for the COVID-19 Genomics UK (COG-UK) Consortium	Lighthouse Lab in Alderley Park	Jacquelyn Wynn et al
EPI_ISL_1083417	Wellcome Sanger Institute for the COVID-19 Genomics UK (COG-UK) Consortium	Lighthouse Lab in Alderley Park	Jacquelyn Wynn et al
EPI_ISL_1083418	Wellcome Sanger Institute for the COVID-19 Genomics UK (COG-UK) Consortium	Lighthouse Lab in Alderley Park	Jacquelyn Wynn et al
EPI_ISL_1083419	Wellcome Sanger Institute for the COVID-19 Genomics UK (COG-UK) Consortium	Lighthouse Lab in Alderley Park	Jacquelyn Wynn et al
EPI_ISL_1083420	Wellcome Sanger Institute for the COVID-19 Genomics UK (COG-UK) Consortium	Lighthouse Lab in Alderley Park	Jacquelyn Wynn et al
EPI_ISL_1083421	Wellcome Sanger Institute for the COVID-19 Genomics UK (COG-UK) Consortium	Lighthouse Lab in Alderley Park	Jacquelyn Wynn et al
EPI_ISL_1083422	Wellcome Sanger Institute for the COVID-19 Genomics UK (COG-UK) Consortium	Lighthouse Lab in Alderley Park	Jacquelyn Wynn et al
EPI_ISL_1083424	Wellcome Sanger Institute for the COVID-19 Genomics UK (COG-UK) Consortium	Lighthouse Lab in Alderley Park	Jacquelyn Wynn et al
EPI_ISL_1083425	Wellcome Sanger Institute for the COVID-19 Genomics UK (COG-UK) Consortium	Lighthouse Lab in Alderley Park	Jacquelyn Wynn et al
EPI_ISL_1083426	Wellcome Sanger Institute for the COVID-19 Genomics UK (COG-UK) Consortium	Lighthouse Lab in Alderley Park	Jacquelyn Wynn et al
EPI_ISL_1083427	Wellcome Sanger Institute for the COVID-19 Genomics UK (COG-UK) Consortium	Lighthouse Lab in Alderley Park	Jacquelyn Wynn et al
EPI_ISL_1083428	Wellcome Sanger Institute for the COVID-19 Genomics UK (COG-UK) Consortium	Lighthouse Lab in Alderley Park	Jacquelyn Wynn et al
EPI_ISL_1083429	Wellcome Sanger Institute for the COVID-19 Genomics UK (COG-UK) Consortium	Lighthouse Lab in Alderley Park	Jacquelyn Wynn et al
EPI_ISL_1083430	Wellcome Sanger Institute for the COVID-19 Genomics UK (COG-UK) Consortium	Lighthouse Lab in Alderley Park	Jacquelyn Wynn et al
EPI_ISL_1083431	Wellcome Sanger Institute for the COVID-19 Genomics UK (COG-UK) Consortium	Lighthouse Lab in Alderley Park	Jacquelyn Wynn et al
EPI_ISL_1083432	Wellcome Sanger Institute for the COVID-19 Genomics UK (COG-UK) Consortium	Lighthouse Lab in Alderley Park	Jacquelyn Wynn et al
EPI_ISL_1083433	Wellcome Sanger Institute for the COVID-19 Genomics UK (COG-UK) Consortium	Lighthouse Lab in Alderley Park	Jacquelyn Wynn et al
EPI_ISL_1083434	Wellcome Sanger Institute for the COVID-19 Genomics UK (COG-UK) Consortium	Lighthouse Lab in Alderley Park	Jacquelyn Wynn et al
EPI_ISL_1083435	Wellcome Sanger Institute for the COVID-19 Genomics UK (COG-UK) Consortium	Lighthouse Lab in Alderley Park	Jacquelyn Wynn et al
EPI_ISL_1083436	Wellcome Sanger Institute for the COVID-19 Genomics UK (COG-UK) Consortium	Lighthouse Lab in Alderley Park	Jacquelyn Wynn et al
EPI_ISL_1083437	Wellcome Sanger Institute for the COVID-19 Genomics UK (COG-UK) Consortium	Lighthouse Lab in Alderley Park	Jacquelyn Wynn et al
EPI_ISL_1083438	Wellcome Sanger Institute for the COVID-19 Genomics UK (COG-UK) Consortium	Lighthouse Lab in Alderley Park	Jacquelyn Wynn et al
EPI_ISL_1083439	Wellcome Sanger Institute for the COVID-19 Genomics UK (COG-UK) Consortium	Lighthouse Lab in Alderley Park	Jacquelyn Wynn et al
EPI_ISL_1083440	Wellcome Sanger Institute for the COVID-19 Genomics UK (COG-UK) Consortium	Lighthouse Lab in Alderley Park	Jacquelyn Wynn et al
EPI_ISL_1083441	Wellcome Sanger Institute for the COVID-19 Genomics UK (COG-UK) Consortium	Lighthouse Lab in Alderley Park	Jacquelyn Wynn et al
EPI_ISL_1083442	Wellcome Sanger Institute for the COVID-19 Genomics UK (COG-UK) Consortium	Lighthouse Lab in Alderley Park	Jacquelyn Wynn et al
EPI_ISL_1083443	Wellcome Sanger Institute for the COVID-19 Genomics UK (COG-UK) Consortium	Lighthouse Lab in Alderley Park	Jacquelyn Wynn et al
EPI_ISL_1083444	Wellcome Sanger Institute for the COVID-19 Genomics UK (COG-UK) Consortium	Lighthouse Lab in Alderley Park	Jacquelyn Wynn et al
EPI_ISL_1083445	Wellcome Sanger Institute for the COVID-19 Genomics UK (COG-UK) Consortium	Lighthouse Lab in Alderley Park	Jacquelyn Wynn et al
EPI_ISL_1083446	Wellcome Sanger Institute for the COVID-19 Genomics UK (COG-UK) Consortium	Lighthouse Lab in Alderley Park	Jacquelyn Wynn et al
EPI_ISL_1083447	Wellcome Sanger Institute for the COVID-19 Genomics UK (COG-UK) Consortium	Lighthouse Lab in Alderley Park	Jacquelyn Wynn et al
EPI_ISL_1083448	Wellcome Sanger Institute for the COVID-19 Genomics UK (COG-UK) Consortium	Lighthouse Lab in Alderley Park	Jacquelyn Wynn et al
EPI_ISL_1083449	Wellcome Sanger Institute for the COVID-19 Genomics UK (COG-UK) Consortium	Lighthouse Lab in Alderley Park	Jacquelyn Wynn et al
EPI_ISL_1083450	Wellcome Sanger Institute for the COVID-19 Genomics UK (COG-UK) Consortium	Lighthouse Lab in Alderley Park	Jacquelyn Wynn et al
EPI_ISL_1083451	Wellcome Sanger Institute for the COVID-19 Genomics UK (COG-UK) Consortium	Lighthouse Lab in Alderley Park	Jacquelyn Wynn et al
EPI_ISL_1083452	Wellcome Sanger Institute for the COVID-19 Genomics UK (COG-UK) Consortium	Lighthouse Lab in Alderley Park	Jacquelyn Wynn et al
EPI_ISL_1083453	Wellcome Sanger Institute for the COVID-19 Genomics UK (COG-UK) Consortium	Lighthouse Lab in Alderley Park	Jacquelyn Wynn et al
EPI_ISL_1083454	Wellcome Sanger Institute for the COVID-19 Genomics UK (COG-UK) Consortium	Lighthouse Lab in Alderley Park	Jacquelyn Wynn et al
EPI_ISL_1083455	Wellcome Sanger Institute for the COVID-19 Genomics UK (COG-UK) Consortium	Lighthouse Lab in Alderley Park	Jacquelyn Wynn et al
EPI_ISL_1083456	Wellcome Sanger Institute for the COVID-19 Genomics UK (COG-UK) Consortium	Lighthouse Lab in Alderley Park	Jacquelyn Wynn et al
EPI_ISL_1083457	Wellcome Sanger Institute for the COVID-19 Genomics UK (COG-UK) Consortium	Lighthouse Lab in Alderley Park	Jacquelyn Wynn et al
EPI_ISL_1083458	Wellcome Sanger Institute for the COVID-19 Genomics UK (COG-UK) Consortium	Lighthouse Lab in Alderley Park	Jacquelyn Wynn et al
EPI_ISL_1083459	Wellcome Sanger Institute for the COVID-19 Genomics UK (COG-UK) Consortium	Lighthouse Lab in Alderley Park	Jacquelyn Wynn et al
EPI_ISL_1083460	Wellcome Sanger Institute for the COVID-19 Genomics UK (COG-UK) Consortium	Lighthouse Lab in Alderley Park	Jacquelyn Wynn et al
EPI_ISL_1083461	Wellcome Sanger Institute for the COVID-19 Genomics UK (COG-UK) Consortium	Lighthouse Lab in Alderley Park	Jacquelyn Wynn et al
EPI_ISL_1083462	Wellcome Sanger Institute for the COVID-19 Genomics UK (COG-UK) Consortium	Lighthouse Lab in Alderley Park	Jacquelyn Wynn et al
EPI_ISL_1083463	Wellcome Sanger Institute for the COVID-19 Genomics UK (COG-UK) Consortium	Lighthouse Lab in Alderley Park	Jacquelyn Wynn et al
EPI_ISL_1083464	Wellcome Sanger Institute for the COVID-19 Genomics UK (COG-UK) Consortium	Lighthouse Lab in Alderley Park	Jacquelyn Wynn et al
EPI_ISL_1083465	Wellcome Sanger Institute for the COVID-19 Genomics UK (COG-UK) Consortium	Lighthouse Lab in Alderley Park	Jacquelyn Wynn et al
EPI_ISL_1083466	Wellcome Sanger Institute for the COVID-19 Genomics UK (COG-UK) Consortium	Lighthouse Lab in Alderley Park	Jacquelyn Wynn et al
EPI_ISL_1083467	Wellcome Sanger Institute for the COVID-19 Genomics UK (COG-UK) Consortium	Lighthouse Lab in Alderley Park	Jacquelyn Wynn et al
EPI_ISL_1083468	Wellcome Sanger Institute for the COVID-19 Genomics UK (COG-UK) Consortium	Lighthouse Lab in Alderley Park	Jacquelyn Wynn et al
EPI_ISL_1083469	Wellcome Sanger Institute for the COVID-19 Genomics UK (COG-UK) Consortium	Lighthouse Lab in Alderley Park	Jacquelyn Wynn et al
EPI_ISL_1083470	Wellcome Sanger Institute for the COVID-19 Genomics UK (COG-UK) Consortium	Lighthouse Lab in Alderley Park	Jacquelyn Wynn et al
EPI_ISL_1083471	Wellcome Sanger Institute for the COVID-19 Genomics UK (COG-UK) Consortium	Lighthouse Lab in Alderley Park	Jacquelyn Wynn et al
EPI_ISL_1083472	Wellcome Sanger Institute for the COVID-19 Genomics UK (COG-UK) Consortium	Lighthouse Lab in Alderley Park	Jacquelyn Wynn et al
EPI_ISL_1083473	Wellcome Sanger Institute for the COVID-19 Genomics UK (COG-UK) Consortium	Lighthouse Lab in Alderley Park	Jacquelyn Wynn et al
EPI_ISL_1083474	Wellcome Sanger Institute for the COVID-19 Genomics UK (COG-UK) Consortium	Lighthouse Lab in Alderley Park	Jacquelyn Wynn et al
EPI_ISL_1083476	Wellcome Sanger Institute for the COVID-19 Genomics UK (COG-UK) Consortium	Lighthouse Lab in Alderley Park	Jacquelyn Wynn et al
EPI_ISL_1083477	Wellcome Sanger Institute for the COVID-19 Genomics UK (COG-UK) Consortium	Lighthouse Lab in Alderley Park	Jacquelyn Wynn et al
EPI_ISL_1083478	Wellcome Sanger Institute for the COVID-19 Genomics UK (COG-UK) Consortium	Lighthouse Lab in Alderley Park	Jacquelyn Wynn et al
EPI_ISL_1083479	Wellcome Sanger Institute for the COVID-19 Genomics UK (COG-UK) Consortium	Lighthouse Lab in Alderley Park	Jacquelyn Wynn et al
EPI_ISL_1083480	Wellcome Sanger Institute for the COVID-19 Genomics UK (COG-UK) Consortium	Lighthouse Lab in Alderley Park	Jacquelyn Wynn et al
EPI_ISL_1083481	Wellcome Sanger Institute for the COVID-19 Genomics UK (COG-UK) Consortium	Lighthouse Lab in Alderley Park	Jacquelyn Wynn et al
EPI_ISL_1083482	Wellcome Sanger Institute for the COVID-19 Genomics UK (COG-UK) Consortium	Lighthouse Lab in Alderley Park	Jacquelyn Wynn et al
EPI_ISL_1083483	Wellcome Sanger Institute for the COVID-19 Genomics UK (COG-UK) Consortium	Lighthouse Lab in Alderley Park	Jacquelyn Wynn et al
EPI_ISL_1083484	Wellcome Sanger Institute for the COVID-19 Genomics UK (COG-UK) Consortium	Lighthouse Lab in Alderley Park	Jacquelyn Wynn et al
EPI_ISL_1083485	Wellcome Sanger Institute for the COVID-19 Genomics UK (COG-UK) Consortium	Lighthouse Lab in Alderley Park	Jacquelyn Wynn et al
EPI_ISL_1083486	Wellcome Sanger Institute for the COVID-19 Genomics UK (COG-UK) Consortium	Lighthouse Lab in Alderley Park	Jacquelyn Wynn et al
EPI_ISL_1083487	Wellcome Sanger Institute for the COVID-19 Genomics UK (COG-UK) Consortium	Lighthouse Lab in Alderley Park	Jacquelyn Wynn et al
EPI_ISL_1083488	Wellcome Sanger Institute for the COVID-19 Genomics UK (COG-UK) Consortium	Lighthouse Lab in Alderley Park	Jacquelyn Wynn et al
EPI_ISL_1083489	Wellcome Sanger Institute for the COVID-19 Genomics UK (COG-UK) Consortium	Lighthouse Lab in Alderley Park	Jacquelyn Wynn et al
EPI_ISL_1083490	Wellcome Sanger Institute for the COVID-19 Genomics UK (COG-UK) Consortium	Lighthouse Lab in Alderley Park	Jacquelyn Wynn et al
EPI_ISL_1083491	Wellcome Sanger Institute for the COVID-19 Genomics UK (COG-UK) Consortium	Lighthouse Lab in Alderley Park	Jacquelyn Wynn et al
EPI_ISL_1083492	Wellcome Sanger Institute for the COVID-19 Genomics UK (COG-UK) Consortium	Lighthouse Lab in Alderley Park	Jacquelyn Wynn et al
EPI_ISL_1083493	Wellcome Sanger Institute for the COVID-19 Genomics UK (COG-UK) Consortium	Lighthouse Lab in Alderley Park	Jacquelyn Wynn et al
EPI_ISL_1083494	Wellcome Sanger Institute for the COVID-19 Genomics UK (COG-UK) Consortium	Lighthouse Lab in Alderley Park	Jacquelyn Wynn et al
EPI_ISL_1083495	Wellcome Sanger Institute for the COVID-19 Genomics UK (COG-UK) Consortium	Lighthouse Lab in Alderley Park	Jacquelyn Wynn et al
EPI_ISL_1083496	Wellcome Sanger Institute for the COVID-19 Genomics UK (COG-UK) Consortium	Lighthouse Lab in Alderley Park	Jacquelyn Wynn et al
EPI_ISL_1083497	Wellcome Sanger Institute for the COVID-19 Genomics UK (COG-UK) Consortium	Lighthouse Lab in Alderley Park	Jacquelyn Wynn et al
EPI_ISL_1083498	Wellcome Sanger Institute for the COVID-19 Genomics UK (COG-UK) Consortium	Lighthouse Lab in Alderley Park	Jacquelyn Wynn et al
EPI_ISL_1083499	Wellcome Sanger Institute for the COVID-19 Genomics UK (COG-UK) Consortium	Lighthouse Lab in Alderley Park	Jacquelyn Wynn et al
EPI_ISL_1083500	Wellcome Sanger Institute for the COVID-19 Genomics UK (COG-UK) Consortium	Lighthouse Lab in Alderley Park	Jacquelyn Wynn et al
EPI_ISL_1083501	Wellcome Sanger Institute for the COVID-19 Genomics UK (COG-UK) Consortium	Lighthouse Lab in Alderley Park	Jacquelyn Wynn et al
EPI_ISL_1083502	Wellcome Sanger Institute for the COVID-19 Genomics UK (COG-UK) Consortium	Lighthouse Lab in Alderley Park	Jacquelyn Wynn et al
EPI_ISL_1083503	Wellcome Sanger Institute for the COVID-19 Genomics UK (COG-UK) Consortium	Lighthouse Lab in Alderley Park	Jacquelyn Wynn et al
EPI_ISL_1083504	Wellcome Sanger Institute for the COVID-19 Genomics UK (COG-UK) Consortium	Lighthouse Lab in Alderley Park	Jacquelyn Wynn et al
EPI_ISL_1083505	Wellcome Sanger Institute for the COVID-19 Genomics UK (COG-UK) Consortium	Lighthouse Lab in Alderley Park	Jacquelyn Wynn et al
EPI_ISL_1083506	Wellcome Sanger Institute for the COVID-19 Genomics UK (COG-UK) Consortium	Lighthouse Lab in Alderley Park	Jacquelyn Wynn et al
EPI_ISL_1083507	Wellcome Sanger Institute for the COVID-19 Genomics UK (COG-UK) Consortium	Lighthouse Lab in Alderley Park	Jacquelyn Wynn et al
EPI_ISL_1083508	Wellcome Sanger Institute for the COVID-19 Genomics UK (COG-UK) Consortium	Lighthouse Lab in Alderley Park	Jacquelyn Wynn et al
EPI_ISL_1083509	Wellcome Sanger Institute for the COVID-19 Genomics UK (COG-UK) Consortium	Lighthouse Lab in Alderley Park	Jacquelyn Wynn et al
EPI_ISL_1083510	Wellcome Sanger Institute for the COVID-19 Genomics UK (COG-UK) Consortium	Lighthouse Lab in Alderley Park	Jacquelyn Wynn et al
EPI_ISL_1083511	Wellcome Sanger Institute for the COVID-19 Genomics UK (COG-UK) Consortium	Lighthouse Lab in Alderley Park	Jacquelyn Wynn et al
EPI_ISL_1083512	Wellcome Sanger Institute for the COVID-19 Genomics UK (COG-UK) Consortium	Lighthouse Lab in Alderley Park	Jacquelyn Wynn et al
EPI_ISL_1083514	Wellcome Sanger Institute for the COVID-19 Genomics UK (COG-UK) Consortium	Lighthouse Lab in Alderley Park	Jacquelyn Wynn et al
EPI_ISL_1083515	Wellcome Sanger Institute for the COVID-19 Genomics UK (COG-UK) Consortium	Lighthouse Lab in Alderley Park	Jacquelyn Wynn et al
EPI_ISL_1083516	Wellcome Sanger Institute for the COVID-19 Genomics UK (COG-UK) Consortium	Lighthouse Lab in Alderley Park	Jacquelyn Wynn et al
EPI_ISL_1083517	Wellcome Sanger Institute for the COVID-19 Genomics UK (COG-UK) Consortium	Lighthouse Lab in Alderley Park	Jacquelyn Wynn et al
EPI_ISL_1083518	Wellcome Sanger Institute for the COVID-19 Genomics UK (COG-UK) Consortium	Lighthouse Lab in Alderley Park	Jacquelyn Wynn et al
EPI_ISL_1083519	Wellcome Sanger Institute for the COVID-19 Genomics UK (COG-UK) Consortium	Lighthouse Lab in Alderley Park	Jacquelyn Wynn et al
EPI_ISL_1083520	Wellcome Sanger Institute for the COVID-19 Genomics UK (COG-UK) Consortium	Lighthouse Lab in Alderley Park	Jacquelyn Wynn et al
EPI_ISL_1083521	Wellcome Sanger Institute for the COVID-19 Genomics UK (COG-UK) Consortium	Lighthouse Lab in Alderley Park	Jacquelyn Wynn et al
EPI_ISL_1083522	Wellcome Sanger Institute for the COVID-19 Genomics UK (COG-UK) Consortium	Lighthouse Lab in Alderley Park	Jacquelyn Wynn et al
EPI_ISL_1083523	Wellcome Sanger Institute for the COVID-19 Genomics UK (COG-UK) Consortium	Lighthouse Lab in Alderley Park	Jacquelyn Wynn et al
EPI_ISL_1083524	Wellcome Sanger Institute for the COVID-19 Genomics UK (COG-UK) Consortium	Lighthouse Lab in Alderley Park	Jacquelyn Wynn et al
EPI_ISL_1083526	Wellcome Sanger Institute for the COVID-19 Genomics UK (COG-UK) Consortium	Lighthouse Lab in Alderley Park	Jacquelyn Wynn et al
EPI_ISL_1083527	Wellcome Sanger Institute for the COVID-19 Genomics UK (COG-UK) Consortium	Lighthouse Lab in Alderley Park	Jacquelyn Wynn et al
EPI_ISL_1083590	Ohio Department of Health Laboratory	Ohio Department of Health Laboratory	Holmes et al
EPI_ISL_1084605	Ohio Department of Health Laboratory	Ohio Department of Health Laboratory	Holmes et al
EPI_ISL_1084610	8. Laboratory of Recombinant Vaccines, Intercollegiate Faculty of Biotechnology University of Gdansk and Medical University of Gdansk, 2. ViroGenetics - BSL3 Laboratory of Virology, Małopolska Centre of Biotechnology, Jagiellonian University	Hospital for Infectious Diseases, Molecular Diagnostics Laboratory, Warsaw, Poland	Lukasz Rabalski et al
EPI_ISL_1084611	26. Laboratory of Recombinant Vaccines, Intercollegiate Faculty of Biotechnology University of Gdansk and Medical University of Gdansk, 2. ViroGenetics - BSL3 Laboratory of Virology, Małopolska Centre of Biotechnology, Jagiellonian University	Hospital for Infectious Diseases, Molecular Diagnostics Laboratory, Warsaw, Poland	Lukasz Rabalski et al
EPI_ISL_1084612	40. Laboratory of Recombinant Vaccines, Intercollegiate Faculty of Biotechnology University of Gdansk and Medical University of Gdansk, 2. ViroGenetics - BSL3 Laboratory of Virology, Małopolska Centre of Biotechnology, Jagiellonian University	Hospital for Infectious Diseases, Molecular Diagnostics Laboratory, Warsaw, Poland	Lukasz Rabalski et al
EPI_ISL_1084613	63. Laboratory of Recombinant Vaccines, Intercollegiate Faculty of Biotechnology University of Gdansk and Medical University of Gdansk, 2. ViroGenetics - BSL3 Laboratory of Virology, Małopolska Centre of Biotechnology, Jagiellonian University	Hospital for Infectious Diseases, Molecular Diagnostics Laboratory, Warsaw, Poland	Lukasz Rabalski et al
EPI_ISL_1084614	56. Laboratory of Recombinant Vaccines, Intercollegiate Faculty of Biotechnology University of Gdansk and Medical University of Gdansk, 2. ViroGenetics - BSL3 Laboratory of Virology, Małopolska Centre of Biotechnology, Jagiellonian University	Hospital for Infectious Diseases, Molecular Diagnostics Laboratory, Warsaw, Poland	Lukasz Rabalski et al
EPI_ISL_1084620	10. Laboratory of Recombinant Vaccines, Intercollegiate Faculty of Biotechnology University of Gdansk and Medical University of Gdansk, 2. ViroGenetics - BSL3 Laboratory of Virology, Małopolska Centre of Biotechnology, Jagiellonian University	Hospital for Infectious Diseases, Molecular Diagnostics Laboratory, Warsaw, Poland	Lukasz Rabalski et al
EPI_ISL_1084621	18. Laboratory of Recombinant Vaccines, Intercollegiate Faculty of Biotechnology University of Gdansk and Medical University of Gdansk, 2. ViroGenetics - BSL3 Laboratory of Virology, Małopolska Centre of Biotechnology, Jagiellonian University	Hospital for Infectious Diseases, Molecular Diagnostics Laboratory, Warsaw, Poland	Lukasz Rabalski et al
EPI_ISL_1084622	22. Laboratory of Recombinant Vaccines, Intercollegiate Faculty of Biotechnology University of Gdansk and Medical University of Gdansk, 2. ViroGenetics - BSL3 Laboratory of Virology, Małopolska Centre of Biotechnology, Jagiellonian University	Hospital for Infectious Diseases, Molecular Diagnostics Laboratory, Warsaw, Poland	Lukasz Rabalski et al
EPI_ISL_1084623	28. Laboratory of Recombinant Vaccines, Intercollegiate Faculty of Biotechnology University of Gdansk and Medical University of Gdansk, 2. ViroGenetics - BSL3 Laboratory of Virology, Małopolska Centre of Biotechnology, Jagiellonian University	Hospital for Infectious Diseases, Molecular Diagnostics Laboratory, Warsaw, Poland	Lukasz Rabalski et al
EPI_ISL_1084624	37. Laboratory of Recombinant Vaccines, Intercollegiate Faculty of Biotechnology University of Gdansk and Medical University of Gdansk, 2. ViroGenetics - BSL3 Laboratory of Virology, Małopolska Centre of Biotechnology, Jagiellonian University	Hospital for Infectious Diseases, Molecular Diagnostics Laboratory, Warsaw, Poland	Lukasz Rabalski et al
EPI_ISL_1084625	38. Laboratory of Recombinant Vaccines, Intercollegiate Faculty of Biotechnology University of Gdansk and Medical University of Gdansk, 2. ViroGenetics - BSL3 Laboratory of Virology, Małopolska Centre of Biotechnology, Jagiellonian University	Hospital for Infectious Diseases, Molecular Diagnostics Laboratory, Warsaw, Poland	Lukasz Rabalski et al
EPI_ISL_1084626	42. Laboratory of Recombinant Vaccines, Intercollegiate Faculty of Biotechnology University of Gdansk and Medical University of Gdansk, 2. ViroGenetics - BSL3 Laboratory of Virology, Małopolska Centre of Biotechnology, Jagiellonian University	Hospital for Infectious Diseases, Molecular Diagnostics Laboratory, Warsaw, Poland	Lukasz Rabalski et al
EPI_ISL_1084627	2. Laboratory of Recombinant Vaccines, Intercollegiate Faculty of Biotechnology University of Gdansk and Medical University of Gdansk, 2. ViroGenetics - BSL3 Laboratory of Virology, Małopolska Centre of Biotechnology, Jagiellonian University	Hospital for Infectious Diseases, Molecular Diagnostics Laboratory, Warsaw, Poland	Lukasz Rabalski et al
EPI_ISL_1084628	7. Laboratory of Recombinant Vaccines, Intercollegiate Faculty of Biotechnology University of Gdansk and Medical University of Gdansk, 2. ViroGenetics - BSL3 Laboratory of Virology, Małopolska Centre of Biotechnology, Jagiellonian University	Hospital for Infectious Diseases, Molecular Diagnostics Laboratory, Warsaw, Poland	Lukasz Rabalski et al
EPI_ISL_1084629	31. Laboratory of Recombinant Vaccines, Intercollegiate Faculty of Biotechnology University of Gdansk and Medical University of Gdansk, 2. ViroGenetics - BSL3 Laboratory of Virology, Małopolska Centre of Biotechnology, Jagiellonian University	Hospital for Infectious Diseases, Molecular Diagnostics Laboratory, Warsaw, Poland	Lukasz Rabalski et al
EPI_ISL_1084630	35. Laboratory of Recombinant Vaccines, Intercollegiate Faculty of Biotechnology University of Gdansk and Medical University of Gdansk, 2. ViroGenetics - BSL3 Laboratory of Virology, Małopolska Centre of Biotechnology, Jagiellonian University	Hospital for Infectious Diseases, Molecular Diagnostics Laboratory, Warsaw, Poland	Lukasz Rabalski et al
EPI_ISL_1084631	7. Laboratory of Recombinant Vaccines, Intercollegiate Faculty of Biotechnology University of Gdansk and Medical University of Gdansk, 2. ViroGenetics - BSL3 Laboratory of Virology, Małopolska Centre of Biotechnology, Jagiellonian University	Hospital for Infectious Diseases, Molecular Diagnostics Laboratory, Warsaw, Poland	Lukasz Rabalski et al
EPI_ISL_1084632	6. Laboratory of Recombinant Vaccines, Intercollegiate Faculty of Biotechnology University of Gdansk and Medical University of Gdansk, 2. ViroGenetics - BSL3 Laboratory of Virology, Małopolska Centre of Biotechnology, Jagiellonian University	Hospital for Infectious Diseases, Molecular Diagnostics Laboratory, Warsaw, Poland	Lukasz Rabalski et al
EPI_ISL_1084633	5. Laboratory of Recombinant Vaccines, Intercollegiate Faculty of Biotechnology University of Gdansk and Medical University of Gdansk, 2. ViroGenetics - BSL3 Laboratory of Virology, Małopolska Centre of Biotechnology, Jagiellonian University	Hospital for Infectious Diseases, Molecular Diagnostics Laboratory, Warsaw, Poland	Lukasz Rabalski et al
EPI_ISL_1084634	3. Laboratory of Recombinant Vaccines, Intercollegiate Faculty of Biotechnology University of Gdansk and Medical University of Gdansk, 2. ViroGenetics - BSL3 Laboratory of Virology, Małopolska Centre of Biotechnology, Jagiellonian University	Hospital for Infectious Diseases, Molecular Diagnostics Laboratory, Warsaw, Poland	Lukasz Rabalski et al
EPI_ISL_1084635	0. Laboratory of Recombinant Vaccines, Intercollegiate Faculty of Biotechnology University of Gdansk and Medical University of Gdansk, 2. ViroGenetics - BSL3 Laboratory of Virology, Małopolska Centre of Biotechnology, Jagiellonian University	Hospital for Infectious Diseases, Molecular Diagnostics Laboratory, Warsaw, Poland	Lukasz Rabalski et al
EPI_ISL_1084636	1. Laboratory of Recombinant Vaccines, Intercollegiate Faculty of Biotechnology University of Gdansk and Medical University of Gdansk, 2. ViroGenetics - BSL3 Laboratory of Virology, Małopolska Centre of Biotechnology, Jagiellonian University	Hospital for Infectious Diseases, Molecular Diagnostics Laboratory, Warsaw, Poland	Lukasz Rabalski et al
EPI_ISL_1084637	3. Laboratory of Recombinant Vaccines, Intercollegiate Faculty of Biotechnology University of Gdansk and Medical University of Gdansk, 2. ViroGenetics - BSL3 Laboratory of Virology, Małopolska Centre of Biotechnology, Jagiellonian University	Hospital for Infectious Diseases, Molecular Diagnostics Laboratory, Warsaw, Poland	Lukasz Rabalski et al
EPI_ISL_1084638	4. Laboratory of Recombinant Vaccines, Intercollegiate Faculty of Biotechnology University of Gdansk and Medical University of Gdansk, 2. ViroGenetics - BSL3 Laboratory of Virology, Małopolska Centre of Biotechnology, Jagiellonian University	Hospital for Infectious Diseases, Molecular Diagnostics Laboratory, Warsaw, Poland	Lukasz Rabalski et al
EPI_ISL_1084639	5. Laboratory of Recombinant Vaccines, Intercollegiate Faculty of Biotechnology University of Gdansk and Medical University of Gdansk, 2. ViroGenetics - BSL3 Laboratory of Virology, Małopolska Centre of Biotechnology, Jagiellonian University	Hospital for Infectious Diseases, Molecular Diagnostics Laboratory, Warsaw, Poland	Lukasz Rabalski et al
EPI_ISL_1084640	6. Laboratory of Recombinant Vaccines, Intercollegiate Faculty of Biotechnology University of Gdansk and Medical University of Gdansk, 2. ViroGenetics - BSL3 Laboratory of Virology, Małopolska Centre of Biotechnology, Jagiellonian University	Hospital for Infectious Diseases, Molecular Diagnostics Laboratory, Warsaw, Poland	Lukasz Rabalski et al
EPI_ISL_1084641	9. Laboratory of Recombinant Vaccines, Intercollegiate Faculty of Biotechnology University of Gdansk and Medical University of Gdansk, 2. ViroGenetics - BSL3 Laboratory of Virology, Małopolska Centre of Biotechnology, Jagiellonian University	Hospital for Infectious Diseases, Molecular Diagnostics Laboratory, Warsaw, Poland	Lukasz Rabalski et al
EPI_ISL_1084642	11. Laboratory of Recombinant Vaccines, Intercollegiate Faculty of Biotechnology University of Gdansk and Medical University of Gdansk, 2. ViroGenetics - BSL3 Laboratory of Virology, Małopolska Centre of Biotechnology, Jagiellonian University	Hospital for Infectious Diseases, Molecular Diagnostics Laboratory, Warsaw, Poland	Lukasz Rabalski et al
EPI_ISL_1084643	12. Laboratory of Recombinant Vaccines, Intercollegiate Faculty of Biotechnology University of Gdansk and Medical University of Gdansk, 2. ViroGenetics - BSL3 Laboratory of Virology, Małopolska Centre of Biotechnology, Jagiellonian University	Hospital for Infectious Diseases, Molecular Diagnostics Laboratory, Warsaw, Poland	Lukasz Rabalski et al
EPI_ISL_1084644	14. Laboratory of Recombinant Vaccines, Intercollegiate Faculty of Biotechnology University of Gdansk and Medical University of Gdansk, 2. ViroGenetics - BSL3 Laboratory of Virology, Małopolska Centre of Biotechnology, Jagiellonian University	Hospital for Infectious Diseases, Molecular Diagnostics Laboratory, Warsaw, Poland	Lukasz Rabalski et al
EPI_ISL_1084645	15. Laboratory of Recombinant Vaccines, Intercollegiate Faculty of Biotechnology University of Gdansk and Medical University of Gdansk, 2. ViroGenetics - BSL3 Laboratory of Virology, Małopolska Centre of Biotechnology, Jagiellonian University	Hospital for Infectious Diseases, Molecular Diagnostics Laboratory, Warsaw, Poland	Lukasz Rabalski et al
EPI_ISL_1084646	16. Laboratory of Recombinant Vaccines, Intercollegiate Faculty of Biotechnology University of Gdansk and Medical University of Gdansk, 2. ViroGenetics - BSL3 Laboratory of Virology, Małopolska Centre of Biotechnology, Jagiellonian University	Hospital for Infectious Diseases, Molecular Diagnostics Laboratory, Warsaw, Poland	Lukasz Rabalski et al
EPI_ISL_1084647	17. Laboratory of Recombinant Vaccines, Intercollegiate Faculty of Biotechnology University of Gdansk and Medical University of Gdansk, 2. ViroGenetics - BSL3 Laboratory of Virology, Małopolska Centre of Biotechnology, Jagiellonian University	Hospital for Infectious Diseases, Molecular Diagnostics Laboratory, Warsaw, Poland	Lukasz Rabalski et al
EPI_ISL_1084648	19. Laboratory of Recombinant Vaccines, Intercollegiate Faculty of Biotechnology University of Gdansk and Medical University of Gdansk, 2. ViroGenetics - BSL3 Laboratory of Virology, Małopolska Centre of Biotechnology, Jagiellonian University	Hospital for Infectious Diseases, Molecular Diagnostics Laboratory, Warsaw, Poland	Lukasz Rabalski et al
EPI_ISL_1084649	20. Laboratory of Recombinant Vaccines, Intercollegiate Faculty of Biotechnology University of Gdansk and Medical University of Gdansk, 2. ViroGenetics - BSL3 Laboratory of Virology, Małopolska Centre of Biotechnology, Jagiellonian University	Hospital for Infectious Diseases, Molecular Diagnostics Laboratory, Warsaw, Poland	Lukasz Rabalski et al
EPI_ISL_1084650	21. Laboratory of Recombinant Vaccines, Intercollegiate Faculty of Biotechnology University of Gdansk and Medical University of Gdansk, 2. ViroGenetics - BSL3 Laboratory of Virology, Małopolska Centre of Biotechnology, Jagiellonian University	Hospital for Infectious Diseases, Molecular Diagnostics Laboratory, Warsaw, Poland	Lukasz Rabalski et al
EPI_ISL_1084651	23. Laboratory of Recombinant Vaccines, Intercollegiate Faculty of Biotechnology University of Gdansk and Medical University of Gdansk, 2. ViroGenetics - BSL3 Laboratory of Virology, Małopolska Centre of Biotechnology, Jagiellonian University	Hospital for Infectious Diseases, Molecular Diagnostics Laboratory, Warsaw, Poland	Lukasz Rabalski et al
EPI_ISL_1084652	24. Laboratory of Recombinant Vaccines, Intercollegiate Faculty of Biotechnology University of Gdansk and Medical University of Gdansk, 2. ViroGenetics - BSL3 Laboratory of Virology, Małopolska Centre of Biotechnology, Jagiellonian University	Hospital for Infectious Diseases, Molecular Diagnostics Laboratory, Warsaw, Poland	Lukasz Rabalski et al
EPI_ISL_1084653	25. Laboratory of Recombinant Vaccines, Intercollegiate Faculty of Biotechnology University of Gdansk and Medical University of Gdansk, 2. ViroGenetics - BSL3 Laboratory of Virology, Małopolska Centre of Biotechnology, Jagiellonian University	Hospital for Infectious Diseases, Molecular Diagnostics Laboratory, Warsaw, Poland	Lukasz Rabalski et al
EPI_ISL_1084654	29. Laboratory of Recombinant Vaccines, Intercollegiate Faculty of Biotechnology University of Gdansk and Medical University of Gdansk, 2. ViroGenetics - BSL3 Laboratory of Virology, Małopolska Centre of Biotechnology, Jagiellonian University	Hospital for Infectious Diseases, Molecular Diagnostics Laboratory, Warsaw, Poland	Lukasz Rabalski et al
EPI_ISL_1084655	30. Laboratory of Recombinant Vaccines, Intercollegiate Faculty of Biotechnology University of Gdansk and Medical University of Gdansk, 2. ViroGenetics - BSL3 Laboratory of Virology, Małopolska Centre of Biotechnology, Jagiellonian University	Hospital for Infectious Diseases, Molecular Diagnostics Laboratory, Warsaw, Poland	Lukasz Rabalski et al
EPI_ISL_1084656	32. Laboratory of Recombinant Vaccines, Intercollegiate Faculty of Biotechnology University of Gdansk and Medical University of Gdansk, 2. ViroGenetics - BSL3 Laboratory of Virology, Małopolska Centre of Biotechnology, Jagiellonian University	Hospital for Infectious Diseases, Molecular Diagnostics Laboratory, Warsaw, Poland	Lukasz Rabalski et al
EPI_ISL_1084657	33. Laboratory of Recombinant Vaccines, Intercollegiate Faculty of Biotechnology University of Gdansk and Medical University of Gdansk, 2. ViroGenetics - BSL3 Laboratory of Virology, Małopolska Centre of Biotechnology, Jagiellonian University	Hospital for Infectious Diseases, Molecular Diagnostics Laboratory, Warsaw, Poland	Lukasz Rabalski et al
EPI_ISL_1084658	39. Laboratory of Recombinant Vaccines, Intercollegiate Faculty of Biotechnology University of Gdansk and Medical University of Gdansk, 2. ViroGenetics - BSL3 Laboratory of Virology, Małopolska Centre of Biotechnology, Jagiellonian University	Hospital for Infectious Diseases, Molecular Diagnostics Laboratory, Warsaw, Poland	Lukasz Rabalski et al
EPI_ISL_1084659	41. Laboratory of Recombinant Vaccines, Intercollegiate Faculty of Biotechnology University of Gdansk and Medical University of Gdansk, 2. ViroGenetics - BSL3 Laboratory of Virology, Małopolska Centre of Biotechnology, Jagiellonian University	Hospital for Infectious Diseases, Molecular Diagnostics Laboratory, Warsaw, Poland	Lukasz Rabalski et al
EPI_ISL_1084660	44. Laboratory of Recombinant Vaccines, Intercollegiate Faculty of Biotechnology University of Gdansk and Medical University of Gdansk, 2. ViroGenetics - BSL3 Laboratory of Virology, Małopolska Centre of Biotechnology, Jagiellonian University	Hospital for Infectious Diseases, Molecular Diagnostics Laboratory, Warsaw, Poland	Lukasz Rabalski et al
EPI_ISL_1084661	45. Laboratory of Recombinant Vaccines, Intercollegiate Faculty of Biotechnology University of Gdansk and Medical University of Gdansk, 2. ViroGenetics - BSL3 Laboratory of Virology, Małopolska Centre of Biotechnology, Jagiellonian University	Hospital for Infectious Diseases, Molecular Diagnostics Laboratory, Warsaw, Poland	Lukasz Rabalski et al
EPI_ISL_1084662	46. Laboratory of Recombinant Vaccines, Intercollegiate Faculty of Biotechnology University of Gdansk and Medical University of Gdansk, 2. ViroGenetics - BSL3 Laboratory of Virology, Małopolska Centre of Biotechnology, Jagiellonian University	Hospital for Infectious Diseases, Molecular Diagnostics Laboratory, Warsaw, Poland	Lukasz Rabalski et al
EPI_ISL_1084663	47. Laboratory of Recombinant Vaccines, Intercollegiate Faculty of Biotechnology University of Gdansk and Medical University of Gdansk, 2. ViroGenetics - BSL3 Laboratory of Virology, Małopolska Centre of Biotechnology, Jagiellonian University	Hospital for Infectious Diseases, Molecular Diagnostics Laboratory, Warsaw, Poland	Lukasz Rabalski et al
EPI_ISL_1084664	48. Laboratory of Recombinant Vaccines, Intercollegiate Faculty of Biotechnology University of Gdansk and Medical University of Gdansk, 2. ViroGenetics - BSL3 Laboratory of Virology, Małopolska Centre of Biotechnology, Jagiellonian University	Hospital for Infectious Diseases, Molecular Diagnostics Laboratory, Warsaw, Poland	Lukasz Rabalski et al
EPI_ISL_1084665	49. Laboratory of Recombinant Vaccines, Intercollegiate Faculty of Biotechnology University of Gdansk and Medical University of Gdansk, 2. ViroGenetics - BSL3 Laboratory of Virology, Małopolska Centre of Biotechnology, Jagiellonian University	Hospital for Infectious Diseases, Molecular Diagnostics Laboratory, Warsaw, Poland	Lukasz Rabalski et al
EPI_ISL_1084666	50. Laboratory of Recombinant Vaccines, Intercollegiate Faculty of Biotechnology University of Gdansk and Medical University of Gdansk, 2. ViroGenetics - BSL3 Laboratory of Virology, Małopolska Centre of Biotechnology, Jagiellonian University	Hospital for Infectious Diseases, Molecular Diagnostics Laboratory, Warsaw, Poland	Lukasz Rabalski et al
EPI_ISL_1084667	51. Laboratory of Recombinant Vaccines, Intercollegiate Faculty of Biotechnology University of Gdansk and Medical University of Gdansk, 2. ViroGenetics - BSL3 Laboratory of Virology, Małopolska Centre of Biotechnology, Jagiellonian University	Hospital for Infectious Diseases, Molecular Diagnostics Laboratory, Warsaw, Poland	Lukasz Rabalski et al
EPI_ISL_1084668	53. Laboratory of Recombinant Vaccines, Intercollegiate Faculty of Biotechnology University of Gdansk and Medical University of Gdansk, 2. ViroGenetics - BSL3 Laboratory of Virology, Małopolska Centre of Biotechnology, Jagiellonian University	Hospital for Infectious Diseases, Molecular Diagnostics Laboratory, Warsaw, Poland	Lukasz Rabalski et al
EPI_ISL_1084669	54. Laboratory of Recombinant Vaccines, Intercollegiate Faculty of Biotechnology University of Gdansk and Medical University of Gdansk, 2. ViroGenetics - BSL3 Laboratory of Virology, Małopolska Centre of Biotechnology, Jagiellonian University	Hospital for Infectious Diseases, Molecular Diagnostics Laboratory, Warsaw, Poland	Lukasz Rabalski et al
EPI_ISL_1084670	58. Laboratory of Recombinant Vaccines, Intercollegiate Faculty of Biotechnology University of Gdansk and Medical University of Gdansk, 2. ViroGenetics - BSL3 Laboratory of Virology, Małopolska Centre of Biotechnology, Jagiellonian University	Hospital for Infectious Diseases, Molecular Diagnostics Laboratory, Warsaw, Poland	Lukasz Rabalski et al
EPI_ISL_1084671	60. Laboratory of Recombinant Vaccines, Intercollegiate Faculty of Biotechnology University of Gdansk and Medical University of Gdansk, 2. ViroGenetics - BSL3 Laboratory of Virology, Małopolska Centre of Biotechnology, Jagiellonian University	Hospital for Infectious Diseases, Molecular Diagnostics Laboratory, Warsaw, Poland	Lukasz Rabalski et al
EPI_ISL_1084672	62. Laboratory of Recombinant Vaccines, Intercollegiate Faculty of Biotechnology University of Gdansk and Medical University of Gdansk, 2. ViroGenetics - BSL3 Laboratory of Virology, Małopolska Centre of Biotechnology, Jagiellonian University	Hospital for Infectious Diseases, Molecular Diagnostics Laboratory, Warsaw, Poland	Lukasz Rabalski et al
EPI_ISL_1084722	Ohio Department of Health Laboratory	Ohio Department of Health Laboratory	Holmes et al
EPI_ISL_1084742	Croatian Institute of Public Health	Croatian Institute of Public Health	Irena Tabain et al
EPI_ISL_1084743	Croatian Institute of Public Health	Croatian Institute of Public Health	Irena Tabain et al
EPI_ISL_1084744	Croatian Institute of Public Health	Croatian Institute of Public Health	Irena Tabain et al
EPI_ISL_1084745	Croatian Institute of Public Health	Croatian Institute of Public Health	Irena Tabain et al
EPI_ISL_1084746	Croatian Institute of Public Health	Croatian Institute of Public Health	Irena Tabain et al
EPI_ISL_1084747	Croatian Institute of Public Health	Croatian Institute of Public Health	Irena Tabain et al
EPI_ISL_1084748	Croatian Institute of Public Health	Croatian Institute of Public Health	Irena Tabain et al
EPI_ISL_1084749	Croatian Institute of Public Health	Croatian Institute of Public Health	Irena Tabain et al
EPI_ISL_1084750	Croatian Institute of Public Health	Croatian Institute of Public Health	Irena Tabain et al
EPI_ISL_1084753	Croatian Institute of Public Health	Croatian Institute of Public Health	Irena Tabain et al
EPI_ISL_1084754	Croatian Institute of Public Health	Croatian Institute of Public Health	Irena Tabain et al
EPI_ISL_1084755	Croatian Institute of Public Health	Croatian Institute of Public Health	Irena Tabain et al
EPI_ISL_1084756	Croatian Institute of Public Health	Croatian Institute of Public Health	Irena Tabain et al
EPI_ISL_1084757	Croatian Institute of Public Health	Croatian Institute of Public Health	Irena Tabain et al
EPI_ISL_1084758	Croatian Institute of Public Health	Croatian Institute of Public Health	Irena Tabain et al
EPI_ISL_1084759	Croatian Institute of Public Health	Croatian Institute of Public Health	Irena Tabain et al
EPI_ISL_1084760	Croatian Institute of Public Health	Croatian Institute of Public Health	Irena Tabain et al
EPI_ISL_1084774	HUG, Laboratory of Virology and the Health2030 Genome Center	University Hospitals of Geneva, Laboratory of Virology	Samuel Cordey et al
EPI_ISL_1084775	HUG, Laboratory of Virology and the Health2030 Genome Center	University Hospitals of Geneva, Laboratory of Virology	Samuel Cordey et al
EPI_ISL_1084776	HUG, Laboratory of Virology and the Health2030 Genome Center	University Hospitals of Geneva, Laboratory of Virology	Samuel Cordey et al
EPI_ISL_1084778	HUG, Laboratory of Virology and the Health2030 Genome Center	University Hospitals of Geneva, Laboratory of Virology	Samuel Cordey et al
EPI_ISL_1084779	HUG, Laboratory of Virology and the Health2030 Genome Center	University Hospitals of Geneva, Laboratory of Virology	Samuel Cordey et al
EPI_ISL_1084780	HUG, Laboratory of Virology and the Health2030 Genome Center	University Hospitals of Geneva, Laboratory of Virology	Samuel Cordey et al
EPI_ISL_1084781	HUG, Laboratory of Virology and the Health2030 Genome Center	University Hospitals of Geneva, Laboratory of Virology	Samuel Cordey et al
EPI_ISL_1084782	HUG, Laboratory of Virology and the Health2030 Genome Center	University Hospitals of Geneva, Laboratory of Virology	Samuel Cordey et al
EPI_ISL_1084783	HUG, Laboratory of Virology and the Health2030 Genome Center	University Hospitals of Geneva, Laboratory of Virology	Samuel Cordey et al
EPI_ISL_1084784	HUG, Laboratory of Virology and the Health2030 Genome Center	University Hospitals of Geneva, Laboratory of Virology	Samuel Cordey et al
EPI_ISL_1084785	HUG, Laboratory of Virology and the Health2030 Genome Center	University Hospitals of Geneva, Laboratory of Virology	Samuel Cordey et al
EPI_ISL_1084786	HUG, Laboratory of Virology and the Health2030 Genome Center	University Hospitals of Geneva, Laboratory of Virology	Samuel Cordey et al
EPI_ISL_1084787	HUG, Laboratory of Virology and the Health2030 Genome Center	University Hospitals of Geneva, Laboratory of Virology	Samuel Cordey et al
EPI_ISL_1084788	HUG, Laboratory of Virology and the Health2030 Genome Center	University Hospitals of Geneva, Laboratory of Virology	Samuel Cordey et al
EPI_ISL_1084789	HUG, Laboratory of Virology and the Health2030 Genome Center	University Hospitals of Geneva, Laboratory of Virology	Samuel Cordey et al
EPI_ISL_1084790	HUG, Laboratory of Virology and the Health2030 Genome Center	University Hospitals of Geneva, Laboratory of Virology	Samuel Cordey et al
EPI_ISL_1084791	HUG, Laboratory of Virology and the Health2030 Genome Center	University Hospitals of Geneva, Laboratory of Virology	Samuel Cordey et al
EPI_ISL_1084792	HUG, Laboratory of Virology and the Health2030 Genome Center	University Hospitals of Geneva, Laboratory of Virology	Samuel Cordey et al
EPI_ISL_1084793	HUG, Laboratory of Virology and the Health2030 Genome Center	University Hospitals of Geneva, Laboratory of Virology	Samuel Cordey et al
EPI_ISL_1084795	HUG, Laboratory of Virology and the Health2030 Genome Center	University Hospitals of Geneva, Laboratory of Virology	Samuel Cordey et al
EPI_ISL_1084796	HUG, Laboratory of Virology and the Health2030 Genome Center	University Hospitals of Geneva, Laboratory of Virology	Samuel Cordey et al
EPI_ISL_1084797	HUG, Laboratory of Virology and the Health2030 Genome Center	University Hospitals of Geneva, Laboratory of Virology	Samuel Cordey et al
EPI_ISL_1084798	HUG, Laboratory of Virology and the Health2030 Genome Center	University Hospitals of Geneva, Laboratory of Virology	Samuel Cordey et al
EPI_ISL_1084799	HUG, Laboratory of Virology and the Health2030 Genome Center	University Hospitals of Geneva, Laboratory of Virology	Samuel Cordey et al
EPI_ISL_1084800	HUG, Laboratory of Virology and the Health2030 Genome Center	University Hospitals of Geneva, Laboratory of Virology	Samuel Cordey et al
EPI_ISL_1084801	HUG, Laboratory of Virology and the Health2030 Genome Center	University Hospitals of Geneva, Laboratory of Virology	Samuel Cordey et al
EPI_ISL_1084802	HUG, Laboratory of Virology and the Health2030 Genome Center	University Hospitals of Geneva, Laboratory of Virology	Samuel Cordey et al
EPI_ISL_1084803	HUG, Laboratory of Virology and the Health2030 Genome Center	University Hospitals of Geneva, Laboratory of Virology	Samuel Cordey et al
EPI_ISL_1084804	HUG, Laboratory of Virology and the Health2030 Genome Center	University Hospitals of Geneva, Laboratory of Virology	Samuel Cordey et al
EPI_ISL_1084805	HUG, Laboratory of Virology and the Health2030 Genome Center	University Hospitals of Geneva, Laboratory of Virology	Samuel Cordey et al
EPI_ISL_1084806	HUG, Laboratory of Virology and the Health2030 Genome Center	University Hospitals of Geneva, Laboratory of Virology	Samuel Cordey et al
EPI_ISL_1084807	HUG, Laboratory of Virology and the Health2030 Genome Center	University Hospitals of Geneva, Laboratory of Virology	Samuel Cordey et al
EPI_ISL_1084808	HUG, Laboratory of Virology and the Health2030 Genome Center	University Hospitals of Geneva, Laboratory of Virology	Samuel Cordey et al
EPI_ISL_1084809	HUG, Laboratory of Virology and the Health2030 Genome Center	University Hospitals of Geneva, Laboratory of Virology	Samuel Cordey et al
EPI_ISL_1084810	HUG, Laboratory of Virology and the Health2030 Genome Center	University Hospitals of Geneva, Laboratory of Virology	Samuel Cordey et al
EPI_ISL_1084811	HUG, Laboratory of Virology and the Health2030 Genome Center	University Hospitals of Geneva, Laboratory of Virology	Samuel Cordey et al
EPI_ISL_1084812	HUG, Laboratory of Virology and the Health2030 Genome Center	University Hospitals of Geneva, Laboratory of Virology	Samuel Cordey et al
EPI_ISL_1084813	HUG, Laboratory of Virology and the Health2030 Genome Center	University Hospitals of Geneva, Laboratory of Virology	Samuel Cordey et al
EPI_ISL_1084814	HUG, Laboratory of Virology and the Health2030 Genome Center	University Hospitals of Geneva, Laboratory of Virology	Samuel Cordey et al
EPI_ISL_1084815	HUG, Laboratory of Virology and the Health2030 Genome Center	University Hospitals of Geneva, Laboratory of Virology	Samuel Cordey et al
EPI_ISL_1084816	HUG, Laboratory of Virology and the Health2030 Genome Center	University Hospitals of Geneva, Laboratory of Virology	Samuel Cordey et al
EPI_ISL_1084817	HUG, Laboratory of Virology and the Health2030 Genome Center	University Hospitals of Geneva, Laboratory of Virology	Samuel Cordey et al
EPI_ISL_1084818	HUG, Laboratory of Virology and the Health2030 Genome Center	University Hospitals of Geneva, Laboratory of Virology	Samuel Cordey et al
EPI_ISL_1084819	HUG, Laboratory of Virology and the Health2030 Genome Center	University Hospitals of Geneva, Laboratory of Virology	Samuel Cordey et al
EPI_ISL_1084821	HUG, Laboratory of Virology and the Health2030 Genome Center	University Hospitals of Geneva, Laboratory of Virology	Samuel Cordey et al
EPI_ISL_1084822	HUG, Laboratory of Virology and the Health2030 Genome Center	University Hospitals of Geneva, Laboratory of Virology	Samuel Cordey et al
EPI_ISL_1084823	Ohio Department of Health Laboratory	Ohio Department of Health Laboratory	Holmes et al
EPI_ISL_1084824	HUG, Laboratory of Virology and the Health2030 Genome Center	University Hospitals of Geneva, Laboratory of Virology	Samuel Cordey et al
EPI_ISL_1084825	HUG, Laboratory of Virology and the Health2030 Genome Center	University Hospitals of Geneva, Laboratory of Virology	Samuel Cordey et al
EPI_ISL_1084826	HUG, Laboratory of Virology and the Health2030 Genome Center	University Hospitals of Geneva, Laboratory of Virology	Samuel Cordey et al
EPI_ISL_1084828	HUG, Laboratory of Virology and the Health2030 Genome Center	University Hospitals of Geneva, Laboratory of Virology	Samuel Cordey et al
EPI_ISL_1084829	HUG, Laboratory of Virology and the Health2030 Genome Center	University Hospitals of Geneva, Laboratory of Virology	Samuel Cordey et al
EPI_ISL_1084830	HUG, Laboratory of Virology and the Health2030 Genome Center	University Hospitals of Geneva, Laboratory of Virology	Samuel Cordey et al
EPI_ISL_1084831	HUG, Laboratory of Virology and the Health2030 Genome Center	University Hospitals of Geneva, Laboratory of Virology	Samuel Cordey et al
EPI_ISL_1084832	HUG, Laboratory of Virology and the Health2030 Genome Center	University Hospitals of Geneva, Laboratory of Virology	Samuel Cordey et al
EPI_ISL_1084833	HUG, Laboratory of Virology and the Health2030 Genome Center	University Hospitals of Geneva, Laboratory of Virology	Samuel Cordey et al
EPI_ISL_1084834	HUG, Laboratory of Virology and the Health2030 Genome Center	University Hospitals of Geneva, Laboratory of Virology	Samuel Cordey et al
EPI_ISL_1084835	HUG, Laboratory of Virology and the Health2030 Genome Center	University Hospitals of Geneva, Laboratory of Virology	Samuel Cordey et al
EPI_ISL_1084836	HUG, Laboratory of Virology and the Health2030 Genome Center	University Hospitals of Geneva, Laboratory of Virology	Samuel Cordey et al
EPI_ISL_1084837	HUG, Laboratory of Virology and the Health2030 Genome Center	University Hospitals of Geneva, Laboratory of Virology	Samuel Cordey et al
EPI_ISL_1084838	HUG, Laboratory of Virology and the Health2030 Genome Center	University Hospitals of Geneva, Laboratory of Virology	Samuel Cordey et al
EPI_ISL_1084839	HUG, Laboratory of Virology and the Health2030 Genome Center	University Hospitals of Geneva, Laboratory of Virology	Samuel Cordey et al
EPI_ISL_1084840	HUG, Laboratory of Virology and the Health2030 Genome Center	University Hospitals of Geneva, Laboratory of Virology	Samuel Cordey et al
EPI_ISL_1084841	HUG, Laboratory of Virology and the Health2030 Genome Center	University Hospitals of Geneva, Laboratory of Virology	Samuel Cordey et al
EPI_ISL_1084842	HUG, Laboratory of Virology and the Health2030 Genome Center	University Hospitals of Geneva, Laboratory of Virology	Samuel Cordey et al
EPI_ISL_1084843	HUG, Laboratory of Virology and the Health2030 Genome Center	University Hospitals of Geneva, Laboratory of Virology	Samuel Cordey et al
EPI_ISL_1084844	HUG, Laboratory of Virology and the Health2030 Genome Center	University Hospitals of Geneva, Laboratory of Virology	Samuel Cordey et al
EPI_ISL_1084845	HUG, Laboratory of Virology and the Health2030 Genome Center	University Hospitals of Geneva, Laboratory of Virology	Samuel Cordey et al
EPI_ISL_1084846	HUG, Laboratory of Virology and the Health2030 Genome Center	University Hospitals of Geneva, Laboratory of Virology	Samuel Cordey et al
EPI_ISL_1084847	HUG, Laboratory of Virology and the Health2030 Genome Center	University Hospitals of Geneva, Laboratory of Virology	Samuel Cordey et al
EPI_ISL_1084848	HUG, Laboratory of Virology and the Health2030 Genome Center	University Hospitals of Geneva, Laboratory of Virology	Samuel Cordey et al
EPI_ISL_1084849	HUG, Laboratory of Virology and the Health2030 Genome Center	University Hospitals of Geneva, Laboratory of Virology	Samuel Cordey et al
EPI_ISL_1084850	HUG, Laboratory of Virology and the Health2030 Genome Center	University Hospitals of Geneva, Laboratory of Virology	Samuel Cordey et al
EPI_ISL_1084851	HUG, Laboratory of Virology and the Health2030 Genome Center	University Hospitals of Geneva, Laboratory of Virology	Samuel Cordey et al
EPI_ISL_1084852	HUG, Laboratory of Virology and the Health2030 Genome Center	University Hospitals of Geneva, Laboratory of Virology	Samuel Cordey et al
EPI_ISL_1084853	HUG, Laboratory of Virology and the Health2030 Genome Center	University Hospitals of Geneva, Laboratory of Virology	Samuel Cordey et al
EPI_ISL_1084854	HUG, Laboratory of Virology and the Health2030 Genome Center	University Hospitals of Geneva, Laboratory of Virology	Samuel Cordey et al
EPI_ISL_1084855	HUG, Laboratory of Virology and the Health2030 Genome Center	University Hospitals of Geneva, Laboratory of Virology	Samuel Cordey et al
EPI_ISL_1084856	HUG, Laboratory of Virology and the Health2030 Genome Center	University Hospitals of Geneva, Laboratory of Virology	Samuel Cordey et al
EPI_ISL_1084857	HUG, Laboratory of Virology and the Health2030 Genome Center	University Hospitals of Geneva, Laboratory of Virology	Samuel Cordey et al
EPI_ISL_1084858	HUG, Laboratory of Virology and the Health2030 Genome Center	University Hospitals of Geneva, Laboratory of Virology	Samuel Cordey et al
EPI_ISL_1084859	HUG, Laboratory of Virology and the Health2030 Genome Center	University Hospitals of Geneva, Laboratory of Virology	Samuel Cordey et al
EPI_ISL_1084860	HUG, Laboratory of Virology and the Health2030 Genome Center	University Hospitals of Geneva, Laboratory of Virology	Samuel Cordey et al
EPI_ISL_1084861	HUG, Laboratory of Virology and the Health2030 Genome Center	University Hospitals of Geneva, Laboratory of Virology	Samuel Cordey et al
EPI_ISL_1084862	HUG, Laboratory of Virology and the Health2030 Genome Center	University Hospitals of Geneva, Laboratory of Virology	Samuel Cordey et al
EPI_ISL_1084863	HUG, Laboratory of Virology and the Health2030 Genome Center	University Hospitals of Geneva, Laboratory of Virology	Samuel Cordey et al
EPI_ISL_1084864	HUG, Laboratory of Virology and the Health2030 Genome Center	University Hospitals of Geneva, Laboratory of Virology	Samuel Cordey et al
EPI_ISL_1084865	HUG, Laboratory of Virology and the Health2030 Genome Center	University Hospitals of Geneva, Laboratory of Virology	Samuel Cordey et al
EPI_ISL_1084866	HUG, Laboratory of Virology and the Health2030 Genome Center	University Hospitals of Geneva, Laboratory of Virology	Samuel Cordey et al
EPI_ISL_1084867	HUG, Laboratory of Virology and the Health2030 Genome Center	University Hospitals of Geneva, Laboratory of Virology	Samuel Cordey et al
EPI_ISL_1084868	HUG, Laboratory of Virology and the Health2030 Genome Center	University Hospitals of Geneva, Laboratory of Virology	Samuel Cordey et al
EPI_ISL_1084869	HUG, Laboratory of Virology and the Health2030 Genome Center	University Hospitals of Geneva, Laboratory of Virology	Samuel Cordey et al
EPI_ISL_1084870	HUG, Laboratory of Virology and the Health2030 Genome Center	University Hospitals of Geneva, Laboratory of Virology	Samuel Cordey et al
EPI_ISL_1084871	HUG, Laboratory of Virology and the Health2030 Genome Center	University Hospitals of Geneva, Laboratory of Virology	Samuel Cordey et al
EPI_ISL_1084872	HUG, Laboratory of Virology and the Health2030 Genome Center	University Hospitals of Geneva, Laboratory of Virology	Samuel Cordey et al
EPI_ISL_1084873	HUG, Laboratory of Virology and the Health2030 Genome Center	University Hospitals of Geneva, Laboratory of Virology	Samuel Cordey et al
EPI_ISL_1084874	HUG, Laboratory of Virology and the Health2030 Genome Center	University Hospitals of Geneva, Laboratory of Virology	Samuel Cordey et al
EPI_ISL_1084875	HUG, Laboratory of Virology and the Health2030 Genome Center	University Hospitals of Geneva, Laboratory of Virology	Samuel Cordey et al
EPI_ISL_1084876	HUG, Laboratory of Virology and the Health2030 Genome Center	University Hospitals of Geneva, Laboratory of Virology	Samuel Cordey et al
EPI_ISL_1084877	HUG, Laboratory of Virology and the Health2030 Genome Center	University Hospitals of Geneva, Laboratory of Virology	Samuel Cordey et al
EPI_ISL_1084878	HUG, Laboratory of Virology and the Health2030 Genome Center	University Hospitals of Geneva, Laboratory of Virology	Samuel Cordey et al
EPI_ISL_1084879	HUG, Laboratory of Virology and the Health2030 Genome Center	University Hospitals of Geneva, Laboratory of Virology	Samuel Cordey et al
EPI_ISL_1084880	HUG, Laboratory of Virology and the Health2030 Genome Center	University Hospitals of Geneva, Laboratory of Virology	Samuel Cordey et al
EPI_ISL_1084881	HUG, Laboratory of Virology and the Health2030 Genome Center	University Hospitals of Geneva, Laboratory of Virology	Samuel Cordey et al
EPI_ISL_1084882	HUG, Laboratory of Virology and the Health2030 Genome Center	University Hospitals of Geneva, Laboratory of Virology	Samuel Cordey et al
EPI_ISL_1084883	HUG, Laboratory of Virology and the Health2030 Genome Center	University Hospitals of Geneva, Laboratory of Virology	Samuel Cordey et al
EPI_ISL_1084884	HUG, Laboratory of Virology and the Health2030 Genome Center	University Hospitals of Geneva, Laboratory of Virology	Samuel Cordey et al
EPI_ISL_1084885	HUG, Laboratory of Virology and the Health2030 Genome Center	University Hospitals of Geneva, Laboratory of Virology	Samuel Cordey et al
EPI_ISL_1084886	HUG, Laboratory of Virology and the Health2030 Genome Center	University Hospitals of Geneva, Laboratory of Virology	Samuel Cordey et al
EPI_ISL_1084887	HUG, Laboratory of Virology and the Health2030 Genome Center	University Hospitals of Geneva, Laboratory of Virology	Samuel Cordey et al
EPI_ISL_1084888	HUG, Laboratory of Virology and the Health2030 Genome Center	University Hospitals of Geneva, Laboratory of Virology	Samuel Cordey et al
EPI_ISL_1084889	HUG, Laboratory of Virology and the Health2030 Genome Center	University Hospitals of Geneva, Laboratory of Virology	Samuel Cordey et al
EPI_ISL_1084890	HUG, Laboratory of Virology and the Health2030 Genome Center	University Hospitals of Geneva, Laboratory of Virology	Samuel Cordey et al
EPI_ISL_1084891	HUG, Laboratory of Virology and the Health2030 Genome Center	University Hospitals of Geneva, Laboratory of Virology	Samuel Cordey et al
EPI_ISL_1084892	HUG, Laboratory of Virology and the Health2030 Genome Center	University Hospitals of Geneva, Laboratory of Virology	Samuel Cordey et al
EPI_ISL_1084893	HUG, Laboratory of Virology and the Health2030 Genome Center	University Hospitals of Geneva, Laboratory of Virology	Samuel Cordey et al
EPI_ISL_1084894	HUG, Laboratory of Virology and the Health2030 Genome Center	University Hospitals of Geneva, Laboratory of Virology	Samuel Cordey et al
EPI_ISL_1084895	HUG, Laboratory of Virology and the Health2030 Genome Center	University Hospitals of Geneva, Laboratory of Virology	Samuel Cordey et al
EPI_ISL_1084896	HUG, Laboratory of Virology and the Health2030 Genome Center	University Hospitals of Geneva, Laboratory of Virology	Samuel Cordey et al
EPI_ISL_1084897	HUG, Laboratory of Virology and the Health2030 Genome Center	University Hospitals of Geneva, Laboratory of Virology	Samuel Cordey et al
EPI_ISL_1084898	HUG, Laboratory of Virology and the Health2030 Genome Center	University Hospitals of Geneva, Laboratory of Virology	Samuel Cordey et al
EPI_ISL_1084899	HUG, Laboratory of Virology and the Health2030 Genome Center	University Hospitals of Geneva, Laboratory of Virology	Samuel Cordey et al
EPI_ISL_1084900	HUG, Laboratory of Virology and the Health2030 Genome Center	University Hospitals of Geneva, Laboratory of Virology	Samuel Cordey et al
EPI_ISL_1084901	HUG, Laboratory of Virology and the Health2030 Genome Center	University Hospitals of Geneva, Laboratory of Virology	Samuel Cordey et al
EPI_ISL_1084902	HUG, Laboratory of Virology and the Health2030 Genome Center	University Hospitals of Geneva, Laboratory of Virology	Samuel Cordey et al
EPI_ISL_1084903	HUG, Laboratory of Virology and the Health2030 Genome Center	University Hospitals of Geneva, Laboratory of Virology	Samuel Cordey et al
EPI_ISL_1084904	HUG, Laboratory of Virology and the Health2030 Genome Center	University Hospitals of Geneva, Laboratory of Virology	Samuel Cordey et al
EPI_ISL_1084905	HUG, Laboratory of Virology and the Health2030 Genome Center	University Hospitals of Geneva, Laboratory of Virology	Samuel Cordey et al
EPI_ISL_1084906	HUG, Laboratory of Virology and the Health2030 Genome Center	University Hospitals of Geneva, Laboratory of Virology	Samuel Cordey et al
EPI_ISL_1084907	HUG, Laboratory of Virology and the Health2030 Genome Center	University Hospitals of Geneva, Laboratory of Virology	Samuel Cordey et al
EPI_ISL_1084908	HUG, Laboratory of Virology and the Health2030 Genome Center	University Hospitals of Geneva, Laboratory of Virology	Samuel Cordey et al
EPI_ISL_1084909	HUG, Laboratory of Virology and the Health2030 Genome Center	University Hospitals of Geneva, Laboratory of Virology	Samuel Cordey et al
EPI_ISL_1084910	HUG, Laboratory of Virology and the Health2030 Genome Center	University Hospitals of Geneva, Laboratory of Virology	Samuel Cordey et al
EPI_ISL_1084911	HUG, Laboratory of Virology and the Health2030 Genome Center	University Hospitals of Geneva, Laboratory of Virology	Samuel Cordey et al
EPI_ISL_1084912	HUG, Laboratory of Virology and the Health2030 Genome Center	University Hospitals of Geneva, Laboratory of Virology	Samuel Cordey et al
EPI_ISL_1084913	HUG, Laboratory of Virology and the Health2030 Genome Center	University Hospitals of Geneva, Laboratory of Virology	Samuel Cordey et al
EPI_ISL_1084914	HUG, Laboratory of Virology and the Health2030 Genome Center	University Hospitals of Geneva, Laboratory of Virology	Samuel Cordey et al
EPI_ISL_1084915	HUG, Laboratory of Virology and the Health2030 Genome Center	University Hospitals of Geneva, Laboratory of Virology	Samuel Cordey et al
EPI_ISL_1084916	HUG, Laboratory of Virology and the Health2030 Genome Center	University Hospitals of Geneva, Laboratory of Virology	Samuel Cordey et al
EPI_ISL_1084917	HUG, Laboratory of Virology and the Health2030 Genome Center	University Hospitals of Geneva, Laboratory of Virology	Samuel Cordey et al
EPI_ISL_1084918	HUG, Laboratory of Virology and the Health2030 Genome Center	University Hospitals of Geneva, Laboratory of Virology	Samuel Cordey et al
EPI_ISL_1084919	HUG, Laboratory of Virology and the Health2030 Genome Center	University Hospitals of Geneva, Laboratory of Virology	Samuel Cordey et al
EPI_ISL_1084920	HUG, Laboratory of Virology and the Health2030 Genome Center	University Hospitals of Geneva, Laboratory of Virology	Samuel Cordey et al
EPI_ISL_1084921	HUG, Laboratory of Virology and the Health2030 Genome Center	University Hospitals of Geneva, Laboratory of Virology	Samuel Cordey et al
EPI_ISL_1084922	HUG, Laboratory of Virology and the Health2030 Genome Center	University Hospitals of Geneva, Laboratory of Virology	Samuel Cordey et al
EPI_ISL_1084923	HUG, Laboratory of Virology and the Health2030 Genome Center	University Hospitals of Geneva, Laboratory of Virology	Samuel Cordey et al
EPI_ISL_1084924	HUG, Laboratory of Virology and the Health2030 Genome Center	University Hospitals of Geneva, Laboratory of Virology	Samuel Cordey et al
EPI_ISL_1084925	HUG, Laboratory of Virology and the Health2030 Genome Center	University Hospitals of Geneva, Laboratory of Virology	Samuel Cordey et al
EPI_ISL_1084926	HUG, Laboratory of Virology and the Health2030 Genome Center	University Hospitals of Geneva, Laboratory of Virology	Samuel Cordey et al
EPI_ISL_1084927	HUG, Laboratory of Virology and the Health2030 Genome Center	University Hospitals of Geneva, Laboratory of Virology	Samuel Cordey et al
EPI_ISL_1084928	HUG, Laboratory of Virology and the Health2030 Genome Center	University Hospitals of Geneva, Laboratory of Virology	Samuel Cordey et al
EPI_ISL_1084929	HUG, Laboratory of Virology and the Health2030 Genome Center	University Hospitals of Geneva, Laboratory of Virology	Samuel Cordey et al
EPI_ISL_1084930	HUG, Laboratory of Virology and the Health2030 Genome Center	University Hospitals of Geneva, Laboratory of Virology	Samuel Cordey et al
EPI_ISL_1084931	HUG, Laboratory of Virology and the Health2030 Genome Center	University Hospitals of Geneva, Laboratory of Virology	Samuel Cordey et al
EPI_ISL_1084932	HUG, Laboratory of Virology and the Health2030 Genome Center	University Hospitals of Geneva, Laboratory of Virology	Samuel Cordey et al
EPI_ISL_1084933	HUG, Laboratory of Virology and the Health2030 Genome Center	University Hospitals of Geneva, Laboratory of Virology	Samuel Cordey et al
EPI_ISL_1084934	HUG, Laboratory of Virology and the Health2030 Genome Center	University Hospitals of Geneva, Laboratory of Virology	Samuel Cordey et al
EPI_ISL_1084935	HUG, Laboratory of Virology and the Health2030 Genome Center	University Hospitals of Geneva, Laboratory of Virology	Samuel Cordey et al
EPI_ISL_1084936	HUG, Laboratory of Virology and the Health2030 Genome Center	University Hospitals of Geneva, Laboratory of Virology	Samuel Cordey et al
EPI_ISL_1084938	HUG, Laboratory of Virology and the Health2030 Genome Center	University Hospitals of Geneva, Laboratory of Virology	Samuel Cordey et al
EPI_ISL_1084939	HUG, Laboratory of Virology and the Health2030 Genome Center	University Hospitals of Geneva, Laboratory of Virology	Samuel Cordey et al
EPI_ISL_1084940	HUG, Laboratory of Virology and the Health2030 Genome Center	University Hospitals of Geneva, Laboratory of Virology	Samuel Cordey et al
EPI_ISL_1084941	HUG, Laboratory of Virology and the Health2030 Genome Center	University Hospitals of Geneva, Laboratory of Virology	Samuel Cordey et al
EPI_ISL_1084942	HUG, Laboratory of Virology and the Health2030 Genome Center	University Hospitals of Geneva, Laboratory of Virology	Samuel Cordey et al
EPI_ISL_1084943	HUG, Laboratory of Virology and the Health2030 Genome Center	University Hospitals of Geneva, Laboratory of Virology	Samuel Cordey et al
EPI_ISL_1084944	HUG, Laboratory of Virology and the Health2030 Genome Center	University Hospitals of Geneva, Laboratory of Virology	Samuel Cordey et al
EPI_ISL_1084945	HUG, Laboratory of Virology and the Health2030 Genome Center	University Hospitals of Geneva, Laboratory of Virology	Samuel Cordey et al
EPI_ISL_1084946	HUG, Laboratory of Virology and the Health2030 Genome Center	University Hospitals of Geneva, Laboratory of Virology	Samuel Cordey et al
EPI_ISL_1084947	HUG, Laboratory of Virology and the Health2030 Genome Center	University Hospitals of Geneva, Laboratory of Virology	Samuel Cordey et al
EPI_ISL_1084948	HUG, Laboratory of Virology and the Health2030 Genome Center	University Hospitals of Geneva, Laboratory of Virology	Samuel Cordey et al
EPI_ISL_1084949	HUG, Laboratory of Virology and the Health2030 Genome Center	University Hospitals of Geneva, Laboratory of Virology	Samuel Cordey et al
EPI_ISL_1084950	HUG, Laboratory of Virology and the Health2030 Genome Center	University Hospitals of Geneva, Laboratory of Virology	Samuel Cordey et al
EPI_ISL_1084951	HUG, Laboratory of Virology and the Health2030 Genome Center	University Hospitals of Geneva, Laboratory of Virology	Samuel Cordey et al
EPI_ISL_1084952	HUG, Laboratory of Virology and the Health2030 Genome Center	University Hospitals of Geneva, Laboratory of Virology	Samuel Cordey et al
EPI_ISL_1084953	HUG, Laboratory of Virology and the Health2030 Genome Center	University Hospitals of Geneva, Laboratory of Virology	Samuel Cordey et al
EPI_ISL_1084954	HUG, Laboratory of Virology and the Health2030 Genome Center	University Hospitals of Geneva, Laboratory of Virology	Samuel Cordey et al
EPI_ISL_1084955	HUG, Laboratory of Virology and the Health2030 Genome Center	University Hospitals of Geneva, Laboratory of Virology	Samuel Cordey et al
EPI_ISL_1084956	HUG, Laboratory of Virology and the Health2030 Genome Center	University Hospitals of Geneva, Laboratory of Virology	Samuel Cordey et al
EPI_ISL_1084958	HUG, Laboratory of Virology and the Health2030 Genome Center	University Hospitals of Geneva, Laboratory of Virology	Samuel Cordey et al
EPI_ISL_1084959	HUG, Laboratory of Virology and the Health2030 Genome Center	University Hospitals of Geneva, Laboratory of Virology	Samuel Cordey et al
EPI_ISL_1084960	HUG, Laboratory of Virology and the Health2030 Genome Center	University Hospitals of Geneva, Laboratory of Virology	Samuel Cordey et al
EPI_ISL_1084961	HUG, Laboratory of Virology and the Health2030 Genome Center	University Hospitals of Geneva, Laboratory of Virology	Samuel Cordey et al
EPI_ISL_1084962	HUG, Laboratory of Virology and the Health2030 Genome Center	University Hospitals of Geneva, Laboratory of Virology	Samuel Cordey et al
EPI_ISL_1084963	HUG, Laboratory of Virology and the Health2030 Genome Center	University Hospitals of Geneva, Laboratory of Virology	Samuel Cordey et al
EPI_ISL_1084964	HUG, Laboratory of Virology and the Health2030 Genome Center	University Hospitals of Geneva, Laboratory of Virology	Samuel Cordey et al
EPI_ISL_1084965	HUG, Laboratory of Virology and the Health2030 Genome Center	University Hospitals of Geneva, Laboratory of Virology	Samuel Cordey et al
EPI_ISL_1084966	HUG, Laboratory of Virology and the Health2030 Genome Center	University Hospitals of Geneva, Laboratory of Virology	Samuel Cordey et al
EPI_ISL_1084967	HUG, Laboratory of Virology and the Health2030 Genome Center	University Hospitals of Geneva, Laboratory of Virology	Samuel Cordey et al
EPI_ISL_1084968	HUG, Laboratory of Virology and the Health2030 Genome Center	University Hospitals of Geneva, Laboratory of Virology	Samuel Cordey et al
EPI_ISL_1084969	HUG, Laboratory of Virology and the Health2030 Genome Center	University Hospitals of Geneva, Laboratory of Virology	Samuel Cordey et al
EPI_ISL_1084971	HUG, Laboratory of Virology and the Health2030 Genome Center	University Hospitals of Geneva, Laboratory of Virology	Samuel Cordey et al
EPI_ISL_1084972	HUG, Laboratory of Virology and the Health2030 Genome Center	University Hospitals of Geneva, Laboratory of Virology	Samuel Cordey et al
EPI_ISL_1084973	HUG, Laboratory of Virology and the Health2030 Genome Center	University Hospitals of Geneva, Laboratory of Virology	Samuel Cordey et al
EPI_ISL_1084974	HUG, Laboratory of Virology and the Health2030 Genome Center	University Hospitals of Geneva, Laboratory of Virology	Samuel Cordey et al
EPI_ISL_1084975	HUG, Laboratory of Virology and the Health2030 Genome Center	University Hospitals of Geneva, Laboratory of Virology	Samuel Cordey et al
EPI_ISL_1084976	HUG, Laboratory of Virology and the Health2030 Genome Center	University Hospitals of Geneva, Laboratory of Virology	Samuel Cordey et al
EPI_ISL_1084977	HUG, Laboratory of Virology and the Health2030 Genome Center	University Hospitals of Geneva, Laboratory of Virology	Samuel Cordey et al
EPI_ISL_1084978	HUG, Laboratory of Virology and the Health2030 Genome Center	University Hospitals of Geneva, Laboratory of Virology	Samuel Cordey et al
EPI_ISL_1084979	HUG, Laboratory of Virology and the Health2030 Genome Center	University Hospitals of Geneva, Laboratory of Virology	Samuel Cordey et al
EPI_ISL_1084981	HUG, Laboratory of Virology and the Health2030 Genome Center	University Hospitals of Geneva, Laboratory of Virology	Samuel Cordey et al
EPI_ISL_1084982	HUG, Laboratory of Virology and the Health2030 Genome Center	University Hospitals of Geneva, Laboratory of Virology	Samuel Cordey et al
EPI_ISL_1084983	HUG, Laboratory of Virology and the Health2030 Genome Center	University Hospitals of Geneva, Laboratory of Virology	Samuel Cordey et al
EPI_ISL_1084984	HUG, Laboratory of Virology and the Health2030 Genome Center	University Hospitals of Geneva, Laboratory of Virology	Samuel Cordey et al
EPI_ISL_1084986	HUG, Laboratory of Virology and the Health2030 Genome Center	University Hospitals of Geneva, Laboratory of Virology	Samuel Cordey et al
EPI_ISL_1084987	HUG, Laboratory of Virology and the Health2030 Genome Center	University Hospitals of Geneva, Laboratory of Virology	Samuel Cordey et al
EPI_ISL_1084988	HUG, Laboratory of Virology and the Health2030 Genome Center	University Hospitals of Geneva, Laboratory of Virology	Samuel Cordey et al
EPI_ISL_1084989	HUG, Laboratory of Virology and the Health2030 Genome Center	University Hospitals of Geneva, Laboratory of Virology	Samuel Cordey et al
EPI_ISL_1084990	HUG, Laboratory of Virology and the Health2030 Genome Center	University Hospitals of Geneva, Laboratory of Virology	Samuel Cordey et al
EPI_ISL_1084991	HUG, Laboratory of Virology and the Health2030 Genome Center	University Hospitals of Geneva, Laboratory of Virology	Samuel Cordey et al
EPI_ISL_1084992	HUG, Laboratory of Virology and the Health2030 Genome Center	University Hospitals of Geneva, Laboratory of Virology	Samuel Cordey et al
EPI_ISL_1084993	HUG, Laboratory of Virology and the Health2030 Genome Center	University Hospitals of Geneva, Laboratory of Virology	Samuel Cordey et al
EPI_ISL_1084994	HUG, Laboratory of Virology and the Health2030 Genome Center	University Hospitals of Geneva, Laboratory of Virology	Samuel Cordey et al
EPI_ISL_1084995	HUG, Laboratory of Virology and the Health2030 Genome Center	University Hospitals of Geneva, Laboratory of Virology	Samuel Cordey et al
EPI_ISL_1084996	HUG, Laboratory of Virology and the Health2030 Genome Center	University Hospitals of Geneva, Laboratory of Virology	Samuel Cordey et al
EPI_ISL_1084997	HUG, Laboratory of Virology and the Health2030 Genome Center	University Hospitals of Geneva, Laboratory of Virology	Samuel Cordey et al
EPI_ISL_1084998	HUG, Laboratory of Virology and the Health2030 Genome Center	University Hospitals of Geneva, Laboratory of Virology	Samuel Cordey et al
EPI_ISL_1085000	HUG, Laboratory of Virology and the Health2030 Genome Center	University Hospitals of Geneva, Laboratory of Virology	Samuel Cordey et al
EPI_ISL_1085001	HUG, Laboratory of Virology and the Health2030 Genome Center	University Hospitals of Geneva, Laboratory of Virology	Samuel Cordey et al
EPI_ISL_1085002	HUG, Laboratory of Virology and the Health2030 Genome Center	University Hospitals of Geneva, Laboratory of Virology	Samuel Cordey et al
EPI_ISL_1085003	HUG, Laboratory of Virology and the Health2030 Genome Center	University Hospitals of Geneva, Laboratory of Virology	Samuel Cordey et al
EPI_ISL_1085004	HUG, Laboratory of Virology and the Health2030 Genome Center	University Hospitals of Geneva, Laboratory of Virology	Samuel Cordey et al
EPI_ISL_1085005	HUG, Laboratory of Virology and the Health2030 Genome Center	University Hospitals of Geneva, Laboratory of Virology	Samuel Cordey et al
EPI_ISL_1085007	Ohio Department of Health Laboratory	Ohio Department of Health Laboratory	Holmes et al
EPI_ISL_1085008	Ohio Department of Health Laboratory	Ohio Department of Health Laboratory	Holmes et al
EPI_ISL_1085010	U.O. Genomics, S.S. Genetics and Advanced Omics Techniques, Istituto Zooprofilattico Sperimentale del Piemonte Liguria e Valle d'Aosta	Azienda USL Valle d'Aosta	Chiara Beltramo et al
EPI_ISL_1085011	U.O. Genomics, S.S. Genetics and Advanced Omics Techniques, Istituto Zooprofilattico Sperimentale del Piemonte Liguria e Valle d'Aosta	Azienda USL Valle d'Aosta	Chiara Beltramo et al
EPI_ISL_1085013	Laboratorio Biologia Molecolare Sars Cov2 - UOC Laboratorio Analisi - Servizio Medicina di Laboratorio, Ospedale San Francesco - ATS-ASSL Nuoro	Laboratorio Biologia Molecolare Sars Cov2 - UOC Laboratorio Analisi - Servizio Medicina di Laboratorio, Ospedale San Francesco - ATS-ASSL Nuoro	Piras Giovanna et al
EPI_ISL_1085016	U.O. Genomics, S.S. Genetics and Advanced Omics Techniques, Istituto Zooprofilattico Sperimentale del Piemonte Liguria e Valle d'Aosta	ASL Verbano Cusio Ossola - Laboratorio analisi	Chiara Beltramo et al
EPI_ISL_1085086	AMES Centro Polidiagnostico Strumentale S.r.l.	ASL Napoli 1 Centro	Giovanni Savarese et al
EPI_ISL_1085089	AMES Centro Polidiagnostico Strumentale S.r.l.	ASL Napoli 1 Centro	Giovanni Savarese et al
EPI_ISL_1085094	Laboratory of Infectious Diseases, Department of Biomedical and Clinical Sciences L. Sacco, University of Milan	Laboratory of Infectious Diseases, Department of Biomedical and Clinical Sciences L. Sacco, University of Milan	Alessia Lai et al
EPI_ISL_1085162	Laboratory of Infectious Diseases, Department of Biomedical and Clinical Sciences L. Sacco, University of Milan	Laboratory of Infectious Diseases, Department of Biomedical and Clinical Sciences L. Sacco, University of Milan	Alessia Lai et al
EPI_ISL_1085164	Laboratory of Infectious Diseases, Department of Biomedical and Clinical Sciences L. Sacco, University of Milan	Laboratory of Infectious Diseases, Department of Biomedical and Clinical Sciences L. Sacco, University of Milan	Alessia Lai et al
EPI_ISL_1085165	Laboratory of Infectious Diseases, Department of Biomedical and Clinical Sciences L. Sacco, University of Milan	Laboratory of Infectious Diseases, Department of Biomedical and Clinical Sciences L. Sacco, University of Milan	Alessia Lai et al
EPI_ISL_1085167	Laboratory of Infectious Diseases, Department of Biomedical and Clinical Sciences L. Sacco, University of Milan	Laboratory of Infectious Diseases, Department of Biomedical and Clinical Sciences L. Sacco, University of Milan	Alessia Lai et al
EPI_ISL_1085170	Laboratory of Infectious Diseases, Department of Biomedical and Clinical Sciences L. Sacco, University of Milan	Laboratory of Infectious Diseases, Department of Biomedical and Clinical Sciences L. Sacco, University of Milan	Alessia Lai et al
EPI_ISL_1085172	Hyde Lab	Fidalab	Jennifer L. Hyde et al
EPI_ISL_1085174	Laboratory of Infectious Diseases, Department of Biomedical and Clinical Sciences L. Sacco, University of Milan	Laboratory of Infectious Diseases, Department of Biomedical and Clinical Sciences L. Sacco, University of Milan	Alessia Lai et al
EPI_ISL_1085230	Laboratory of Infectious Diseases, Department of Biomedical and Clinical Sciences L. Sacco, University of Milan	Laboratory of Infectious Diseases, Department of Biomedical and Clinical Sciences L. Sacco, University of Milan	Alessia Lai et al
EPI_ISL_1085265	Department of Virology, Henri Mondor University Hospital, Assistance Publique Hôpitaux de Paris, Université Paris-Est Créteil, INSERM U955	CH.INTERCOMMUNAL DE CRETEIL	Christophe Rodriguez et al
EPI_ISL_1085268	Department of Virology, Henri Mondor University Hospital, Assistance Publique Hôpitaux de Paris, Université Paris-Est Créteil, INSERM U955	Hôpital Henri Mondor	Christophe Rodriguez et al
EPI_ISL_1085269	Department of Virology, Henri Mondor University Hospital, Assistance Publique Hôpitaux de Paris, Université Paris-Est Créteil, INSERM U955	Hôpital Henri Mondor	Christophe Rodriguez et al
EPI_ISL_1085272	Department of Virology, Henri Mondor University Hospital, Assistance Publique Hôpitaux de Paris, Université Paris-Est Créteil, INSERM U955	Hôpital Henri Mondor	Christophe Rodriguez et al
EPI_ISL_1085273	Department of Virology, Henri Mondor University Hospital, Assistance Publique Hôpitaux de Paris, Université Paris-Est Créteil, INSERM U955	Hôpital Henri Mondor	Christophe Rodriguez et al
EPI_ISL_1085274	Department of Virology, Henri Mondor University Hospital, Assistance Publique Hôpitaux de Paris, Université Paris-Est Créteil, INSERM U955	Hôpital Henri Mondor	Christophe Rodriguez et al
EPI_ISL_1085276	Department of Virology, Henri Mondor University Hospital, Assistance Publique Hôpitaux de Paris, Université Paris-Est Créteil, INSERM U955	Hôpital Henri Mondor	Christophe Rodriguez et al
EPI_ISL_1085277	Department of Virology, Henri Mondor University Hospital, Assistance Publique Hôpitaux de Paris, Université Paris-Est Créteil, INSERM U955	Hôpital Henri Mondor	Christophe Rodriguez et al
EPI_ISL_1085278	Department of Virology, Henri Mondor University Hospital, Assistance Publique Hôpitaux de Paris, Université Paris-Est Créteil, INSERM U955	Hôpital Henri Mondor	Christophe Rodriguez et al
EPI_ISL_1085279	Department of Virology, Henri Mondor University Hospital, Assistance Publique Hôpitaux de Paris, Université Paris-Est Créteil, INSERM U955	Hôpital Henri Mondor	Christophe Rodriguez et al
EPI_ISL_1085280	Department of Virology, Henri Mondor University Hospital, Assistance Publique Hôpitaux de Paris, Université Paris-Est Créteil, INSERM U955	Hôpital Henri Mondor	Christophe Rodriguez et al
EPI_ISL_1085281	Department of Virology, Henri Mondor University Hospital, Assistance Publique Hôpitaux de Paris, Université Paris-Est Créteil, INSERM U955	Hôpital Henri Mondor	Christophe Rodriguez et al
EPI_ISL_1085282	Department of Virology, Henri Mondor University Hospital, Assistance Publique Hôpitaux de Paris, Université Paris-Est Créteil, INSERM U955	Hôpital Henri Mondor	Christophe Rodriguez et al
EPI_ISL_1085283	Department of Virology, Henri Mondor University Hospital, Assistance Publique Hôpitaux de Paris, Université Paris-Est Créteil, INSERM U955	Hôpital Henri Mondor	Christophe Rodriguez et al
EPI_ISL_1085284	Department of Virology, Henri Mondor University Hospital, Assistance Publique Hôpitaux de Paris, Université Paris-Est Créteil, INSERM U955	Hôpital Henri Mondor	Christophe Rodriguez et al
EPI_ISL_1085285	Department of Virology, Henri Mondor University Hospital, Assistance Publique Hôpitaux de Paris, Université Paris-Est Créteil, INSERM U955	Hôpital Henri Mondor	Christophe Rodriguez et al
EPI_ISL_1085287	Department of Virology, Henri Mondor University Hospital, Assistance Publique Hôpitaux de Paris, Université Paris-Est Créteil, INSERM U955	Cabinet médical	Christophe Rodriguez et al
EPI_ISL_1085288	Department of Virology, Henri Mondor University Hospital, Assistance Publique Hôpitaux de Paris, Université Paris-Est Créteil, INSERM U955	LISIEUX Cerballiance	Christophe Rodriguez et al
EPI_ISL_1085289	Department of Virology, Henri Mondor University Hospital, Assistance Publique Hôpitaux de Paris, Université Paris-Est Créteil, INSERM U955	Cabinet médical	Christophe Rodriguez et al
EPI_ISL_1085290	Department of Virology, Henri Mondor University Hospital, Assistance Publique Hôpitaux de Paris, Université Paris-Est Créteil, INSERM U955	LABM SAINT MARTIN	Christophe Rodriguez et al
EPI_ISL_1085291	Department of Virology, Henri Mondor University Hospital, Assistance Publique Hôpitaux de Paris, Université Paris-Est Créteil, INSERM U955	LABM SAINT MARTIN	Christophe Rodriguez et al
EPI_ISL_1085292	Department of Virology, Henri Mondor University Hospital, Assistance Publique Hôpitaux de Paris, Université Paris-Est Créteil, INSERM U955	CRICQUEBOEUF Cerballiance Normandie	Christophe Rodriguez et al
EPI_ISL_1085293	Department of Virology, Henri Mondor University Hospital, Assistance Publique Hôpitaux de Paris, Université Paris-Est Créteil, INSERM U955	CRICQUEBOEUF Cerballiance Normandie	Christophe Rodriguez et al
EPI_ISL_1085294	Department of Virology, Henri Mondor University Hospital, Assistance Publique Hôpitaux de Paris, Université Paris-Est Créteil, INSERM U955	CH Louis Jaillon (Saint-Claude) Laboratoire	Christophe Rodriguez et al
EPI_ISL_1085295	Department of Virology, Henri Mondor University Hospital, Assistance Publique Hôpitaux de Paris, Université Paris-Est Créteil, INSERM U955	CH.INTERCOMMUNAL DE CRETEIL	Christophe Rodriguez et al
EPI_ISL_1085296	Department of Virology, Henri Mondor University Hospital, Assistance Publique Hôpitaux de Paris, Université Paris-Est Créteil, INSERM U955	Hôpital Européen G-Pompidou-Broussais	Christophe Rodriguez et al
EPI_ISL_1085297	Department of Virology, Henri Mondor University Hospital, Assistance Publique Hôpitaux de Paris, Université Paris-Est Créteil, INSERM U955	Hôpital Européen G-Pompidou-Broussais	Christophe Rodriguez et al
EPI_ISL_1085298	Department of Virology, Henri Mondor University Hospital, Assistance Publique Hôpitaux de Paris, Université Paris-Est Créteil, INSERM U955	CH. ALENCON-MAMERS	Christophe Rodriguez et al
EPI_ISL_1085299	Department of Virology, Henri Mondor University Hospital, Assistance Publique Hôpitaux de Paris, Université Paris-Est Créteil, INSERM U955	CHRU HOPITAUX de BRABOIS	Christophe Rodriguez et al
EPI_ISL_1085300	Department of Virology, Henri Mondor University Hospital, Assistance Publique Hôpitaux de Paris, Université Paris-Est Créteil, INSERM U955	CHRU HOPITAUX de BRABOIS	Christophe Rodriguez et al
EPI_ISL_1085301	Department of Virology, Henri Mondor University Hospital, Assistance Publique Hôpitaux de Paris, Université Paris-Est Créteil, INSERM U955	G.H.E.F.Grand Hôpital EST Francilien	Christophe Rodriguez et al
EPI_ISL_1085302	Department of Virology, Henri Mondor University Hospital, Assistance Publique Hôpitaux de Paris, Université Paris-Est Créteil, INSERM U955	GROUPE HOSPITALIER SUD ILE DE FRANCE	Christophe Rodriguez et al
EPI_ISL_1085303	Department of Virology, Henri Mondor University Hospital, Assistance Publique Hôpitaux de Paris, Université Paris-Est Créteil, INSERM U955	Hôpital Henri Mondor	Christophe Rodriguez et al
EPI_ISL_1085304	Department of Virology, Henri Mondor University Hospital, Assistance Publique Hôpitaux de Paris, Université Paris-Est Créteil, INSERM U955	Hôpital Henri Mondor	Christophe Rodriguez et al
EPI_ISL_1085305	Department of Virology, Henri Mondor University Hospital, Assistance Publique Hôpitaux de Paris, Université Paris-Est Créteil, INSERM U955	Hôpital Henri Mondor	Christophe Rodriguez et al
EPI_ISL_1085306	Department of Virology, Henri Mondor University Hospital, Assistance Publique Hôpitaux de Paris, Université Paris-Est Créteil, INSERM U955	Hôpital Henri Mondor	Christophe Rodriguez et al
EPI_ISL_1085307	Department of Virology, Henri Mondor University Hospital, Assistance Publique Hôpitaux de Paris, Université Paris-Est Créteil, INSERM U955	Hôpital Henri Mondor	Christophe Rodriguez et al
EPI_ISL_1085308	Department of Virology, Henri Mondor University Hospital, Assistance Publique Hôpitaux de Paris, Université Paris-Est Créteil, INSERM U955	Hôpital Henri Mondor	Christophe Rodriguez et al
EPI_ISL_1085309	Department of Virology, Henri Mondor University Hospital, Assistance Publique Hôpitaux de Paris, Université Paris-Est Créteil, INSERM U955	Hôpital Henri Mondor	Christophe Rodriguez et al
EPI_ISL_1085312	Department of Virology, Henri Mondor University Hospital, Assistance Publique Hôpitaux de Paris, Université Paris-Est Créteil, INSERM U955	Hôpital Avicenne	Christophe Rodriguez et al
EPI_ISL_1085313	Department of Virology, Henri Mondor University Hospital, Assistance Publique Hôpitaux de Paris, Université Paris-Est Créteil, INSERM U955	Hôpital Avicenne	Christophe Rodriguez et al
EPI_ISL_1085314	Department of Virology, Henri Mondor University Hospital, Assistance Publique Hôpitaux de Paris, Université Paris-Est Créteil, INSERM U955	Hôpital Henri Mondor	Christophe Rodriguez et al
EPI_ISL_1085317	Department of Virology, Henri Mondor University Hospital, Assistance Publique Hôpitaux de Paris, Université Paris-Est Créteil, INSERM U955	LABM SAINT MARTIN	Christophe Rodriguez et al
EPI_ISL_1085320	Department of Virology, Henri Mondor University Hospital, Assistance Publique Hôpitaux de Paris, Université Paris-Est Créteil, INSERM U955	CH. HOPITAL CIVIL	Christophe Rodriguez et al
EPI_ISL_1085321	Department of Virology, Henri Mondor University Hospital, Assistance Publique Hôpitaux de Paris, Université Paris-Est Créteil, INSERM U955	CH. HOPITAL CIVIL	Christophe Rodriguez et al
EPI_ISL_1085322	Department of Virology, Henri Mondor University Hospital, Assistance Publique Hôpitaux de Paris, Université Paris-Est Créteil, INSERM U955	Hôpital Bicêtre	Christophe Rodriguez et al
EPI_ISL_1085324	Department of Virology, Henri Mondor University Hospital, Assistance Publique Hôpitaux de Paris, Université Paris-Est Créteil, INSERM U955	GROUPE HOSPITALIER SUD ILE DE FRANCE	Christophe Rodriguez et al
EPI_ISL_1085325	Department of Virology, Henri Mondor University Hospital, Assistance Publique Hôpitaux de Paris, Université Paris-Est Créteil, INSERM U955	GROUPE HOSPITALIER SUD ILE DE FRANCE	Christophe Rodriguez et al
EPI_ISL_1085326	Department of Virology, Henri Mondor University Hospital, Assistance Publique Hôpitaux de Paris, Université Paris-Est Créteil, INSERM U955	GROUPE HOSPITALIER SUD ILE DE FRANCE	Christophe Rodriguez et al
EPI_ISL_1085327	Department of Virology, Henri Mondor University Hospital, Assistance Publique Hôpitaux de Paris, Université Paris-Est Créteil, INSERM U955	Hôpital Bicêtre	Christophe Rodriguez et al
EPI_ISL_1085328	Department of Virology, Henri Mondor University Hospital, Assistance Publique Hôpitaux de Paris, Université Paris-Est Créteil, INSERM U955	GROUPE HOSPITALIER SUD ILE DE FRANCE	Christophe Rodriguez et al
EPI_ISL_1085329	Department of Virology, Henri Mondor University Hospital, Assistance Publique Hôpitaux de Paris, Université Paris-Est Créteil, INSERM U955	E.F.S B.F.C JEAN MINJOZ	Christophe Rodriguez et al
EPI_ISL_1085360	Department of Virology, Henri Mondor University Hospital, Assistance Publique Hôpitaux de Paris, Université Paris-Est Créteil, INSERM U955	Hôpital Henri Mondor	Christophe Rodriguez et al
EPI_ISL_1085361	Department of Virology, Henri Mondor University Hospital, Assistance Publique Hôpitaux de Paris, Université Paris-Est Créteil, INSERM U955	CHRU HOPITAUX de BRABOIS	Christophe Rodriguez et al
EPI_ISL_1085370	Department of Virology, Henri Mondor University Hospital, Assistance Publique Hôpitaux de Paris, Université Paris-Est Créteil, INSERM U955	CHR METZ THIONVILLE Hôpital de Mercy	Christophe Rodriguez et al
EPI_ISL_1085372	Department of Virology, Henri Mondor University Hospital, Assistance Publique Hôpitaux de Paris, Université Paris-Est Créteil, INSERM U955	Hôpital Henri Mondor	Christophe Rodriguez et al
EPI_ISL_1085374	Department of Virology, Henri Mondor University Hospital, Assistance Publique Hôpitaux de Paris, Université Paris-Est Créteil, INSERM U955	CH. ROBERT BISSON	Christophe Rodriguez et al
EPI_ISL_1085378	Department of Virology, Henri Mondor University Hospital, Assistance Publique Hôpitaux de Paris, Université Paris-Est Créteil, INSERM U955	CH. ROBERT BISSON	Christophe Rodriguez et al
EPI_ISL_1085379	Department of Virology, Henri Mondor University Hospital, Assistance Publique Hôpitaux de Paris, Université Paris-Est Créteil, INSERM U955	CH. E. MULLER	Christophe Rodriguez et al
EPI_ISL_1085380	Department of Virology, Henri Mondor University Hospital, Assistance Publique Hôpitaux de Paris, Université Paris-Est Créteil, INSERM U955	CH. BEGIN	Christophe Rodriguez et al
EPI_ISL_1085382	Department of Virology, Henri Mondor University Hospital, Assistance Publique Hôpitaux de Paris, Université Paris-Est Créteil, INSERM U955	Hôpital Pitié-Salpêtrière	Christophe Rodriguez et al
EPI_ISL_1085383	Department of Virology, Henri Mondor University Hospital, Assistance Publique Hôpitaux de Paris, Université Paris-Est Créteil, INSERM U955	CH.INTERCOMMUNAL DE CRETEIL	Christophe Rodriguez et al
EPI_ISL_1085387	Department of Virology, Henri Mondor University Hospital, Assistance Publique Hôpitaux de Paris, Université Paris-Est Créteil, INSERM U955	Hôpital Henri Mondor	Christophe Rodriguez et al
EPI_ISL_1085388	Department of Virology, Henri Mondor University Hospital, Assistance Publique Hôpitaux de Paris, Université Paris-Est Créteil, INSERM U955	Hôpital Henri Mondor	Christophe Rodriguez et al
EPI_ISL_1085389	Department of Virology, Henri Mondor University Hospital, Assistance Publique Hôpitaux de Paris, Université Paris-Est Créteil, INSERM U955	Hôpital Henri Mondor	Christophe Rodriguez et al
EPI_ISL_1085391	Department of Virology, Henri Mondor University Hospital, Assistance Publique Hôpitaux de Paris, Université Paris-Est Créteil, INSERM U955	Hôpital Henri Mondor	Christophe Rodriguez et al
EPI_ISL_1085393	Department of Virology, Henri Mondor University Hospital, Assistance Publique Hôpitaux de Paris, Université Paris-Est Créteil, INSERM U955	CH.INTERCOMMUNAL DE CRETEIL	Christophe Rodriguez et al
EPI_ISL_1085394	Department of Virology, Henri Mondor University Hospital, Assistance Publique Hôpitaux de Paris, Université Paris-Est Créteil, INSERM U955	CH.INTERCOMMUNAL DE CRETEIL	Christophe Rodriguez et al
EPI_ISL_1085396	Department of Virology, Henri Mondor University Hospital, Assistance Publique Hôpitaux de Paris, Université Paris-Est Créteil, INSERM U955	Hôpital Henri Mondor	Christophe Rodriguez et al
EPI_ISL_1085399	Department of Virology, Henri Mondor University Hospital, Assistance Publique Hôpitaux de Paris, Université Paris-Est Créteil, INSERM U955	Hôpital Henri Mondor	Christophe Rodriguez et al
EPI_ISL_1085400	Department of Virology, Henri Mondor University Hospital, Assistance Publique Hôpitaux de Paris, Université Paris-Est Créteil, INSERM U955	Hôpital Henri Mondor	Christophe Rodriguez et al
EPI_ISL_1085403	Department of Virology, Henri Mondor University Hospital, Assistance Publique Hôpitaux de Paris, Université Paris-Est Créteil, INSERM U955	Cabinet médical	Christophe Rodriguez et al
EPI_ISL_1085405	Department of Virology, Henri Mondor University Hospital, Assistance Publique Hôpitaux de Paris, Université Paris-Est Créteil, INSERM U955	CRICQUEBOEUF Cerballiance Normandie	Christophe Rodriguez et al
EPI_ISL_1085408	Department of Virology, Henri Mondor University Hospital, Assistance Publique Hôpitaux de Paris, Université Paris-Est Créteil, INSERM U955	C.H du Cotentin	Christophe Rodriguez et al
EPI_ISL_1085411	Department of Virology, Henri Mondor University Hospital, Assistance Publique Hôpitaux de Paris, Université Paris-Est Créteil, INSERM U955	CHU. COTE DE NACRE	Christophe Rodriguez et al
EPI_ISL_1085413	Department of Virology, Henri Mondor University Hospital, Assistance Publique Hôpitaux de Paris, Université Paris-Est Créteil, INSERM U955	Besançon Laboratoire CBM25 Terre Rouge	Christophe Rodriguez et al
EPI_ISL_1085414	Department of Virology, Henri Mondor University Hospital, Assistance Publique Hôpitaux de Paris, Université Paris-Est Créteil, INSERM U955	CHI VILLENEUVE ST GEORGES	Christophe Rodriguez et al
EPI_ISL_1085415	Department of Virology, Henri Mondor University Hospital, Assistance Publique Hôpitaux de Paris, Université Paris-Est Créteil, INSERM U955	CH. E. MULLER	Christophe Rodriguez et al
EPI_ISL_1085416	Department of Virology, Henri Mondor University Hospital, Assistance Publique Hôpitaux de Paris, Université Paris-Est Créteil, INSERM U955	E.F.S B.F.C JEAN MINJOZ	Christophe Rodriguez et al
EPI_ISL_1085418	Department of Virology, Henri Mondor University Hospital, Assistance Publique Hôpitaux de Paris, Université Paris-Est Créteil, INSERM U955	CH. BEGIN	Christophe Rodriguez et al
EPI_ISL_1085419	Department of Virology, Henri Mondor University Hospital, Assistance Publique Hôpitaux de Paris, Université Paris-Est Créteil, INSERM U955	E.F.S B.F.C JEAN MINJOZ	Christophe Rodriguez et al
EPI_ISL_1085420	Department of Virology, Henri Mondor University Hospital, Assistance Publique Hôpitaux de Paris, Université Paris-Est Créteil, INSERM U955	CHI VILLENEUVE ST GEORGES	Christophe Rodriguez et al
EPI_ISL_1085421	Instituto Nacional de Medicina Genomica	Instituto Nacional de Medicina Genomica	Hidalgo-Miranda A et al
EPI_ISL_1085454	Department of Virology, Henri Mondor University Hospital, Assistance Publique Hôpitaux de Paris, Université Paris-Est Créteil, INSERM U955	Hôpital Henri Mondor	Christophe Rodriguez et al
EPI_ISL_1085455	Department of Virology, Henri Mondor University Hospital, Assistance Publique Hôpitaux de Paris, Université Paris-Est Créteil, INSERM U955	CH.INTERCOMMUNAL DE CRETEIL	Christophe Rodriguez et al
EPI_ISL_1085456	Department of Virology, Henri Mondor University Hospital, Assistance Publique Hôpitaux de Paris, Université Paris-Est Créteil, INSERM U955	Groupe LCD	Christophe Rodriguez et al
EPI_ISL_1085457	Department of Virology, Henri Mondor University Hospital, Assistance Publique Hôpitaux de Paris, Université Paris-Est Créteil, INSERM U955	Groupe LCD	Christophe Rodriguez et al
EPI_ISL_1085458	Department of Virology, Henri Mondor University Hospital, Assistance Publique Hôpitaux de Paris, Université Paris-Est Créteil, INSERM U955	Groupe LCD	Christophe Rodriguez et al
EPI_ISL_1085459	Department of Virology, Henri Mondor University Hospital, Assistance Publique Hôpitaux de Paris, Université Paris-Est Créteil, INSERM U955	Groupe LCD	Christophe Rodriguez et al
EPI_ISL_1085460	Department of Virology, Henri Mondor University Hospital, Assistance Publique Hôpitaux de Paris, Université Paris-Est Créteil, INSERM U955	Groupe LCD	Christophe Rodriguez et al
EPI_ISL_1085462	Department of Virology, Henri Mondor University Hospital, Assistance Publique Hôpitaux de Paris, Université Paris-Est Créteil, INSERM U955	Groupe LCD	Christophe Rodriguez et al
EPI_ISL_1085464	Department of Virology, Henri Mondor University Hospital, Assistance Publique Hôpitaux de Paris, Université Paris-Est Créteil, INSERM U955	Groupe LCD	Christophe Rodriguez et al
EPI_ISL_1085466	Department of Virology, Henri Mondor University Hospital, Assistance Publique Hôpitaux de Paris, Université Paris-Est Créteil, INSERM U955	Groupe LCD	Christophe Rodriguez et al
EPI_ISL_1085467	Department of Virology, Henri Mondor University Hospital, Assistance Publique Hôpitaux de Paris, Université Paris-Est Créteil, INSERM U955	Groupe LCD	Christophe Rodriguez et al
EPI_ISL_1085468	Department of Virology, Henri Mondor University Hospital, Assistance Publique Hôpitaux de Paris, Université Paris-Est Créteil, INSERM U955	Groupe LCD	Christophe Rodriguez et al
EPI_ISL_1085469	Department of Virology, Henri Mondor University Hospital, Assistance Publique Hôpitaux de Paris, Université Paris-Est Créteil, INSERM U955	Groupe LCD	Christophe Rodriguez et al
EPI_ISL_1085470	Department of Virology, Henri Mondor University Hospital, Assistance Publique Hôpitaux de Paris, Université Paris-Est Créteil, INSERM U955	Groupe LCD	Christophe Rodriguez et al
EPI_ISL_1085473	Department of Virology, Henri Mondor University Hospital, Assistance Publique Hôpitaux de Paris, Université Paris-Est Créteil, INSERM U955	Hôpital Henri Mondor	Christophe Rodriguez et al
EPI_ISL_1085474	Department of Virology, Henri Mondor University Hospital, Assistance Publique Hôpitaux de Paris, Université Paris-Est Créteil, INSERM U955	Hpital Avicenne	Christophe Rodriguez et al
EPI_ISL_1085477	Department of Virology, Henri Mondor University Hospital, Assistance Publique Hôpitaux de Paris, Université Paris-Est Créteil, INSERM U955	CHI VILLENEUVE ST GEORGES	Christophe Rodriguez et al
EPI_ISL_1085478	Department of Virology, Henri Mondor University Hospital, Assistance Publique Hôpitaux de Paris, Université Paris-Est Créteil, INSERM U955	CHI VILLENEUVE ST GEORGES	Christophe Rodriguez et al
EPI_ISL_1085479	Department of Virology, Henri Mondor University Hospital, Assistance Publique Hôpitaux de Paris, Université Paris-Est Créteil, INSERM U955	Groupe LCD	Christophe Rodriguez et al
EPI_ISL_1085480	Department of Virology, Henri Mondor University Hospital, Assistance Publique Hôpitaux de Paris, Université Paris-Est Créteil, INSERM U955	Groupe LCD	Christophe Rodriguez et al
EPI_ISL_1085481	Department of Virology, Henri Mondor University Hospital, Assistance Publique Hôpitaux de Paris, Université Paris-Est Créteil, INSERM U955	Groupe LCD	Christophe Rodriguez et al
EPI_ISL_1085482	Department of Virology, Henri Mondor University Hospital, Assistance Publique Hôpitaux de Paris, Université Paris-Est Créteil, INSERM U955	Groupe LCD	Christophe Rodriguez et al
EPI_ISL_1085484	Department of Virology, Henri Mondor University Hospital, Assistance Publique Hôpitaux de Paris, Université Paris-Est Créteil, INSERM U955	Groupe LCD	Christophe Rodriguez et al
EPI_ISL_1085485	Department of Virology, Henri Mondor University Hospital, Assistance Publique Hôpitaux de Paris, Université Paris-Est Créteil, INSERM U955	Groupe LCD	Christophe Rodriguez et al
EPI_ISL_1085486	Department of Virology, Henri Mondor University Hospital, Assistance Publique Hôpitaux de Paris, Université Paris-Est Créteil, INSERM U955	Groupe LCD	Christophe Rodriguez et al
EPI_ISL_1085487	Department of Virology, Henri Mondor University Hospital, Assistance Publique Hôpitaux de Paris, Université Paris-Est Créteil, INSERM U955	Groupe LCD	Christophe Rodriguez et al
EPI_ISL_1085489	Department of Virology, Henri Mondor University Hospital, Assistance Publique Hôpitaux de Paris, Université Paris-Est Créteil, INSERM U955	Groupe LCD	Christophe Rodriguez et al
EPI_ISL_1085491	Department of Virology, Henri Mondor University Hospital, Assistance Publique Hôpitaux de Paris, Université Paris-Est Créteil, INSERM U955	Groupe LCD	Christophe Rodriguez et al
EPI_ISL_1085492	Department of Virology, Henri Mondor University Hospital, Assistance Publique Hôpitaux de Paris, Université Paris-Est Créteil, INSERM U955	Groupe LCD	Christophe Rodriguez et al
EPI_ISL_1085493	Department of Virology, Henri Mondor University Hospital, Assistance Publique Hôpitaux de Paris, Université Paris-Est Créteil, INSERM U955	Groupe LCD	Christophe Rodriguez et al
EPI_ISL_1085495	Department of Virology, Henri Mondor University Hospital, Assistance Publique Hôpitaux de Paris, Université Paris-Est Créteil, INSERM U955	Groupe LCD	Christophe Rodriguez et al
EPI_ISL_1085519	Department of Virology, Henri Mondor University Hospital, Assistance Publique Hôpitaux de Paris, Université Paris-Est Créteil, INSERM U955	CH. DE LILLE	Christophe Rodriguez et al
EPI_ISL_1085521	Department of Virology, Henri Mondor University Hospital, Assistance Publique Hôpitaux de Paris, Université Paris-Est Créteil, INSERM U955	CH. DE LILLE	Christophe Rodriguez et al
EPI_ISL_1085522	Department of Virology, Henri Mondor University Hospital, Assistance Publique Hôpitaux de Paris, Université Paris-Est Créteil, INSERM U955	CH. DE LILLE	Christophe Rodriguez et al
EPI_ISL_1085524	Department of Virology, Henri Mondor University Hospital, Assistance Publique Hôpitaux de Paris, Université Paris-Est Créteil, INSERM U955	Groupe LCD	Christophe Rodriguez et al
EPI_ISL_1085525	Department of Virology, Henri Mondor University Hospital, Assistance Publique Hôpitaux de Paris, Université Paris-Est Créteil, INSERM U955	CHI VILLENEUVE ST GEORGES	Christophe Rodriguez et al
EPI_ISL_1085526	Department of Virology, Henri Mondor University Hospital, Assistance Publique Hôpitaux de Paris, Université Paris-Est Créteil, INSERM U955	Hôpital Henri Mondor	Christophe Rodriguez et al
EPI_ISL_1085534	Department of Virology, Henri Mondor University Hospital, Assistance Publique Hôpitaux de Paris, Université Paris-Est Créteil, INSERM U955	Hôpital Henri Mondor	Christophe Rodriguez et al
EPI_ISL_1085535	Department of Virology, Henri Mondor University Hospital, Assistance Publique Hôpitaux de Paris, Université Paris-Est Créteil, INSERM U955	CHI VILLENEUVE ST GEORGES	Christophe Rodriguez et al
EPI_ISL_1085536	Department of Virology, Henri Mondor University Hospital, Assistance Publique Hôpitaux de Paris, Université Paris-Est Créteil, INSERM U955	CHI VILLENEUVE ST GEORGES	Christophe Rodriguez et al
EPI_ISL_1085537	Department of Virology, Henri Mondor University Hospital, Assistance Publique Hôpitaux de Paris, Université Paris-Est Créteil, INSERM U955	CHI VILLENEUVE ST GEORGES	Christophe Rodriguez et al
EPI_ISL_1085540	Department of Virology, Henri Mondor University Hospital, Assistance Publique Hôpitaux de Paris, Université Paris-Est Créteil, INSERM U955	Hôpital Henri Mondor	Christophe Rodriguez et al
EPI_ISL_1085541	Department of Virology, Henri Mondor University Hospital, Assistance Publique Hôpitaux de Paris, Université Paris-Est Créteil, INSERM U955	Hôpital Henri Mondor	Christophe Rodriguez et al
EPI_ISL_1085542	Department of Virology, Henri Mondor University Hospital, Assistance Publique Hôpitaux de Paris, Université Paris-Est Créteil, INSERM U955	CHI VILLENEUVE ST GEORGES	Christophe Rodriguez et al
EPI_ISL_1085543	Department of Virology, Henri Mondor University Hospital, Assistance Publique Hôpitaux de Paris, Université Paris-Est Créteil, INSERM U955	CHI VILLENEUVE ST GEORGES	Christophe Rodriguez et al
EPI_ISL_1085545	Department of Virology, Henri Mondor University Hospital, Assistance Publique Hôpitaux de Paris, Université Paris-Est Créteil, INSERM U955	Hôpital Henri Mondor	Christophe Rodriguez et al
EPI_ISL_1085546	Department of Virology, Henri Mondor University Hospital, Assistance Publique Hôpitaux de Paris, Université Paris-Est Créteil, INSERM U955	CHI VILLENEUVE ST GEORGES	Christophe Rodriguez et al
EPI_ISL_1085548	Department of Virology, Henri Mondor University Hospital, Assistance Publique Hôpitaux de Paris, Université Paris-Est Créteil, INSERM U955	CHI VILLENEUVE ST GEORGES	Christophe Rodriguez et al
EPI_ISL_1085550	Department of Virology, Henri Mondor University Hospital, Assistance Publique Hôpitaux de Paris, Université Paris-Est Créteil, INSERM U955	CH.INTERCOMMUNAL DE CRETEIL	Christophe Rodriguez et al
EPI_ISL_1085551	Department of Virology, Henri Mondor University Hospital, Assistance Publique Hôpitaux de Paris, Université Paris-Est Créteil, INSERM U955	CH.INTERCOMMUNAL DE CRETEIL	Christophe Rodriguez et al
EPI_ISL_1085552	Department of Virology, Henri Mondor University Hospital, Assistance Publique Hôpitaux de Paris, Université Paris-Est Créteil, INSERM U955	Hpital Necker-Enfants malades	Christophe Rodriguez et al
EPI_ISL_1085553	Department of Virology, Henri Mondor University Hospital, Assistance Publique Hôpitaux de Paris, Université Paris-Est Créteil, INSERM U955	Hôpital Henri Mondor	Christophe Rodriguez et al
EPI_ISL_1085581	Department of Virology, Henri Mondor University Hospital, Assistance Publique Hôpitaux de Paris, Université Paris-Est Créteil, INSERM U955	CHI VILLENEUVE ST GEORGES	Christophe Rodriguez et al
EPI_ISL_1085582	Department of Virology, Henri Mondor University Hospital, Assistance Publique Hôpitaux de Paris, Université Paris-Est Créteil, INSERM U955	CHI VILLENEUVE ST GEORGES	Christophe Rodriguez et al
EPI_ISL_1085583	Department of Virology, Henri Mondor University Hospital, Assistance Publique Hôpitaux de Paris, Université Paris-Est Créteil, INSERM U955	Hôpital Henri Mondor	Christophe Rodriguez et al
EPI_ISL_1085584	Department of Virology, Henri Mondor University Hospital, Assistance Publique Hôpitaux de Paris, Université Paris-Est Créteil, INSERM U955	CHI VILLENEUVE ST GEORGES	Christophe Rodriguez et al
EPI_ISL_1085586	Department of Virology, Henri Mondor University Hospital, Assistance Publique Hôpitaux de Paris, Université Paris-Est Créteil, INSERM U955	Hpital Avicenne	Christophe Rodriguez et al
EPI_ISL_1085588	Department of Virology, Henri Mondor University Hospital, Assistance Publique Hôpitaux de Paris, Université Paris-Est Créteil, INSERM U955	Hôpital Henri Mondor	Christophe Rodriguez et al
EPI_ISL_1085589	Department of Virology, Henri Mondor University Hospital, Assistance Publique Hôpitaux de Paris, Université Paris-Est Créteil, INSERM U955	Hôpital Henri Mondor	Christophe Rodriguez et al
EPI_ISL_1085590	Department of Virology, Henri Mondor University Hospital, Assistance Publique Hôpitaux de Paris, Université Paris-Est Créteil, INSERM U955	Hôpital Henri Mondor	Christophe Rodriguez et al
EPI_ISL_1085591	Department of Virology, Henri Mondor University Hospital, Assistance Publique Hôpitaux de Paris, Université Paris-Est Créteil, INSERM U955	Hôpital Henri Mondor	Christophe Rodriguez et al
EPI_ISL_1085592	Department of Virology, Henri Mondor University Hospital, Assistance Publique Hôpitaux de Paris, Université Paris-Est Créteil, INSERM U955	Hpital Avicenne	Christophe Rodriguez et al
EPI_ISL_1085593	Department of Virology, Henri Mondor University Hospital, Assistance Publique Hôpitaux de Paris, Université Paris-Est Créteil, INSERM U955	Hôpital Henri Mondor	Christophe Rodriguez et al
EPI_ISL_1085594	Department of Virology, Henri Mondor University Hospital, Assistance Publique Hôpitaux de Paris, Université Paris-Est Créteil, INSERM U955	Hôpital Henri Mondor	Christophe Rodriguez et al
EPI_ISL_1085595	Department of Virology, Henri Mondor University Hospital, Assistance Publique Hôpitaux de Paris, Université Paris-Est Créteil, INSERM U955	Groupe LCD	Christophe Rodriguez et al
EPI_ISL_1085596	Department of Virology, Henri Mondor University Hospital, Assistance Publique Hôpitaux de Paris, Université Paris-Est Créteil, INSERM U955	CHI VILLENEUVE ST GEORGES	Christophe Rodriguez et al
EPI_ISL_1085597	Department of Virology, Henri Mondor University Hospital, Assistance Publique Hôpitaux de Paris, Université Paris-Est Créteil, INSERM U955	CHI VILLENEUVE ST GEORGES	Christophe Rodriguez et al
EPI_ISL_1085598	Department of Virology, Henri Mondor University Hospital, Assistance Publique Hôpitaux de Paris, Université Paris-Est Créteil, INSERM U955	CHI VILLENEUVE ST GEORGES	Christophe Rodriguez et al
EPI_ISL_1085599	Department of Virology, Henri Mondor University Hospital, Assistance Publique Hôpitaux de Paris, Université Paris-Est Créteil, INSERM U955	CH.INTERCOMMUNAL DE CRETEIL	Christophe Rodriguez et al
EPI_ISL_1085600	Department of Virology, Henri Mondor University Hospital, Assistance Publique Hôpitaux de Paris, Université Paris-Est Créteil, INSERM U955	Hôpital Henri Mondor	Christophe Rodriguez et al
EPI_ISL_1085601	Department of Virology, Henri Mondor University Hospital, Assistance Publique Hôpitaux de Paris, Université Paris-Est Créteil, INSERM U955	CHI VILLENEUVE ST GEORGES	Christophe Rodriguez et al
EPI_ISL_1085602	Department of Virology, Henri Mondor University Hospital, Assistance Publique Hôpitaux de Paris, Université Paris-Est Créteil, INSERM U955	CH.INTERCOMMUNAL DE CRETEIL	Christophe Rodriguez et al
EPI_ISL_1085603	Department of Virology, Henri Mondor University Hospital, Assistance Publique Hôpitaux de Paris, Université Paris-Est Créteil, INSERM U955	Hpital Avicenne	Christophe Rodriguez et al
EPI_ISL_1085604	Department of Virology, Henri Mondor University Hospital, Assistance Publique Hôpitaux de Paris, Université Paris-Est Créteil, INSERM U955	Hôpital Henri Mondor	Christophe Rodriguez et al
EPI_ISL_1085605	Department of Virology, Henri Mondor University Hospital, Assistance Publique Hôpitaux de Paris, Université Paris-Est Créteil, INSERM U955	Hpital Avicenne	Christophe Rodriguez et al
EPI_ISL_1085607	Department of Virology, Henri Mondor University Hospital, Assistance Publique Hôpitaux de Paris, Université Paris-Est Créteil, INSERM U955	Hôpital Henri Mondor	Christophe Rodriguez et al
EPI_ISL_1085627	Department of Virology, Henri Mondor University Hospital, Assistance Publique Hôpitaux de Paris, Université Paris-Est Créteil, INSERM U955	Hôpital Henri Mondor	Christophe Rodriguez et al
EPI_ISL_1085628	Department of Virology, Henri Mondor University Hospital, Assistance Publique Hôpitaux de Paris, Université Paris-Est Créteil, INSERM U955	Hôpital Henri Mondor	Christophe Rodriguez et al
EPI_ISL_1085639	Department of Virology, Henri Mondor University Hospital, Assistance Publique Hôpitaux de Paris, Université Paris-Est Créteil, INSERM U955	Hôpital Henri Mondor	Christophe Rodriguez et al
EPI_ISL_1085640	Department of Virology, Henri Mondor University Hospital, Assistance Publique Hôpitaux de Paris, Université Paris-Est Créteil, INSERM U955	Hôpital Henri Mondor	Christophe Rodriguez et al
EPI_ISL_1085641	Department of Virology, Henri Mondor University Hospital, Assistance Publique Hôpitaux de Paris, Université Paris-Est Créteil, INSERM U955	Hôpital Henri Mondor	Christophe Rodriguez et al
EPI_ISL_1085643	Department of Virology, Henri Mondor University Hospital, Assistance Publique Hôpitaux de Paris, Université Paris-Est Créteil, INSERM U955	CH.INTERCOMMUNAL DE CRETEIL	Christophe Rodriguez et al
EPI_ISL_1085645	Department of Virology, Henri Mondor University Hospital, Assistance Publique Hôpitaux de Paris, Université Paris-Est Créteil, INSERM U955	CH.INTERCOMMUNAL DE CRETEIL	Christophe Rodriguez et al
EPI_ISL_1085646	Department of Virology, Henri Mondor University Hospital, Assistance Publique Hôpitaux de Paris, Université Paris-Est Créteil, INSERM U955	Hôpital Henri Mondor	Christophe Rodriguez et al
EPI_ISL_1085647	Department of Virology, Henri Mondor University Hospital, Assistance Publique Hôpitaux de Paris, Université Paris-Est Créteil, INSERM U955	Hôpital Henri Mondor	Christophe Rodriguez et al
EPI_ISL_1085648	Department of Virology, Henri Mondor University Hospital, Assistance Publique Hôpitaux de Paris, Université Paris-Est Créteil, INSERM U955	Hôpital Henri Mondor	Christophe Rodriguez et al
EPI_ISL_1085649	Department of Virology, Henri Mondor University Hospital, Assistance Publique Hôpitaux de Paris, Université Paris-Est Créteil, INSERM U955	Hôpital Henri Mondor	Christophe Rodriguez et al
EPI_ISL_1085650	Department of Virology, Henri Mondor University Hospital, Assistance Publique Hôpitaux de Paris, Université Paris-Est Créteil, INSERM U955	Hôpital Henri Mondor	Christophe Rodriguez et al
EPI_ISL_1085651	Department of Virology, Henri Mondor University Hospital, Assistance Publique Hôpitaux de Paris, Université Paris-Est Créteil, INSERM U955	Hôpital Henri Mondor	Christophe Rodriguez et al
EPI_ISL_1085652	Department of Virology, Henri Mondor University Hospital, Assistance Publique Hôpitaux de Paris, Université Paris-Est Créteil, INSERM U955	CH.INTERCOMMUNAL DE CRETEIL	Christophe Rodriguez et al
EPI_ISL_1085653	Department of Virology, Henri Mondor University Hospital, Assistance Publique Hôpitaux de Paris, Université Paris-Est Créteil, INSERM U955	CHI VILLENEUVE ST GEORGES	Christophe Rodriguez et al
EPI_ISL_1085654	Department of Virology, Henri Mondor University Hospital, Assistance Publique Hôpitaux de Paris, Université Paris-Est Créteil, INSERM U955	CHI VILLENEUVE ST GEORGES	Christophe Rodriguez et al
EPI_ISL_1085655	Department of Virology, Henri Mondor University Hospital, Assistance Publique Hôpitaux de Paris, Université Paris-Est Créteil, INSERM U955	Hôpital Henri Mondor	Christophe Rodriguez et al
EPI_ISL_1085656	Department of Virology, Henri Mondor University Hospital, Assistance Publique Hôpitaux de Paris, Université Paris-Est Créteil, INSERM U955	Hôpital Henri Mondor	Christophe Rodriguez et al
EPI_ISL_1085657	Department of Virology, Henri Mondor University Hospital, Assistance Publique Hôpitaux de Paris, Université Paris-Est Créteil, INSERM U955	CH.INTERCOMMUNAL DE CRETEIL	Christophe Rodriguez et al
EPI_ISL_1085658	Department of Virology, Henri Mondor University Hospital, Assistance Publique Hôpitaux de Paris, Université Paris-Est Créteil, INSERM U955	Hôpital Henri Mondor	Christophe Rodriguez et al
EPI_ISL_1085660	Department of Virology, Henri Mondor University Hospital, Assistance Publique Hôpitaux de Paris, Université Paris-Est Créteil, INSERM U955	Hôpital Henri Mondor	Christophe Rodriguez et al
EPI_ISL_1085661	Department of Virology, Henri Mondor University Hospital, Assistance Publique Hôpitaux de Paris, Université Paris-Est Créteil, INSERM U955	Hôpital Henri Mondor	Christophe Rodriguez et al
EPI_ISL_1085662	Department of Virology, Henri Mondor University Hospital, Assistance Publique Hôpitaux de Paris, Université Paris-Est Créteil, INSERM U955	CH.INTERCOMMUNAL DE CRETEIL	Christophe Rodriguez et al
EPI_ISL_1085663	Department of Virology, Henri Mondor University Hospital, Assistance Publique Hôpitaux de Paris, Université Paris-Est Créteil, INSERM U955	CH.INTERCOMMUNAL DE CRETEIL	Christophe Rodriguez et al
EPI_ISL_1085664	Department of Virology, Henri Mondor University Hospital, Assistance Publique Hôpitaux de Paris, Université Paris-Est Créteil, INSERM U955	Hôpital Henri Mondor	Christophe Rodriguez et al
EPI_ISL_1085665	Department of Virology, Henri Mondor University Hospital, Assistance Publique Hôpitaux de Paris, Université Paris-Est Créteil, INSERM U955	Hôpital Henri Mondor	Christophe Rodriguez et al
EPI_ISL_1085666	Department of Virology, Henri Mondor University Hospital, Assistance Publique Hôpitaux de Paris, Université Paris-Est Créteil, INSERM U955	Hôpital Henri Mondor	Christophe Rodriguez et al
EPI_ISL_1085667	Department of Virology, Henri Mondor University Hospital, Assistance Publique Hôpitaux de Paris, Université Paris-Est Créteil, INSERM U955	Hôpital Henri Mondor	Christophe Rodriguez et al
EPI_ISL_1085668	Department of Virology, Henri Mondor University Hospital, Assistance Publique Hôpitaux de Paris, Université Paris-Est Créteil, INSERM U955	Hôpital Henri Mondor	Christophe Rodriguez et al
EPI_ISL_1085669	Department of Virology, Henri Mondor University Hospital, Assistance Publique Hôpitaux de Paris, Université Paris-Est Créteil, INSERM U955	Hôpital Henri Mondor	Christophe Rodriguez et al
EPI_ISL_1085670	Department of Virology, Henri Mondor University Hospital, Assistance Publique Hôpitaux de Paris, Université Paris-Est Créteil, INSERM U955	Hôpital Henri Mondor	Christophe Rodriguez et al
EPI_ISL_1085671	Department of Virology, Henri Mondor University Hospital, Assistance Publique Hôpitaux de Paris, Université Paris-Est Créteil, INSERM U955	Hôpital Henri Mondor	Christophe Rodriguez et al
EPI_ISL_1085673	Department of Virology, Henri Mondor University Hospital, Assistance Publique Hôpitaux de Paris, Université Paris-Est Créteil, INSERM U955	Hôpital Henri Mondor	Christophe Rodriguez et al
EPI_ISL_1085674	Department of Virology, Henri Mondor University Hospital, Assistance Publique Hôpitaux de Paris, Université Paris-Est Créteil, INSERM U955	Hôpital Henri Mondor	Christophe Rodriguez et al
EPI_ISL_1085675	Department of Virology, Henri Mondor University Hospital, Assistance Publique Hôpitaux de Paris, Université Paris-Est Créteil, INSERM U955	Hôpital Henri Mondor	Christophe Rodriguez et al
EPI_ISL_1085676	University of Oregon Genomics and Cell Characterization Core Facility (GC3F)	University of Oregon COVID-19 MAP Laboratory	Douglas Turnbull et al
EPI_ISL_1085677	University of Oregon Genomics and Cell Characterization Core Facility (GC3F)	University of Oregon COVID-19 MAP Laboratory	Douglas Turnbull et al
EPI_ISL_1085697	Department of Virology, Henri Mondor University Hospital, Assistance Publique Hôpitaux de Paris, Université Paris-Est Créteil, INSERM U955	Hôpital Avicenne	Christophe Rodriguez et al
EPI_ISL_1085698	Department of Virology, Henri Mondor University Hospital, Assistance Publique Hôpitaux de Paris, Université Paris-Est Créteil, INSERM U955	Hôpital Avicenne	Christophe Rodriguez et al
EPI_ISL_1085709	Department of Virology, Henri Mondor University Hospital, Assistance Publique Hôpitaux de Paris, Université Paris-Est Créteil, INSERM U955	Hôpital Henri Mondor	Christophe Rodriguez et al
EPI_ISL_1085713	Department of Virology, Henri Mondor University Hospital, Assistance Publique Hôpitaux de Paris, Université Paris-Est Créteil, INSERM U955	Hôpital Henri Mondor	Christophe Rodriguez et al
EPI_ISL_1085714	Department of Virology, Henri Mondor University Hospital, Assistance Publique Hôpitaux de Paris, Université Paris-Est Créteil, INSERM U955	Hôpital Henri Mondor	Christophe Rodriguez et al
EPI_ISL_1085719	Department of Virology, Henri Mondor University Hospital, Assistance Publique Hôpitaux de Paris, Université Paris-Est Créteil, INSERM U955	Hôpital Henri Mondor	Christophe Rodriguez et al
EPI_ISL_1085720	Department of Virology, Henri Mondor University Hospital, Assistance Publique Hôpitaux de Paris, Université Paris-Est Créteil, INSERM U955	Hôpital Henri Mondor	Christophe Rodriguez et al
EPI_ISL_1085721	Department of Virology, Henri Mondor University Hospital, Assistance Publique Hôpitaux de Paris, Université Paris-Est Créteil, INSERM U955	Hôpital Henri Mondor	Christophe Rodriguez et al
EPI_ISL_1085722	Department of Virology, Henri Mondor University Hospital, Assistance Publique Hôpitaux de Paris, Université Paris-Est Créteil, INSERM U955	Hôpital Henri Mondor	Christophe Rodriguez et al
EPI_ISL_1085725	Department of Virology, Henri Mondor University Hospital, Assistance Publique Hôpitaux de Paris, Université Paris-Est Créteil, INSERM U955	Hôpital Henri Mondor	Christophe Rodriguez et al
EPI_ISL_1085726	Department of Virology, Henri Mondor University Hospital, Assistance Publique Hôpitaux de Paris, Université Paris-Est Créteil, INSERM U955	Hôpital Henri Mondor	Christophe Rodriguez et al
EPI_ISL_1085729	Department of Virology, Henri Mondor University Hospital, Assistance Publique Hôpitaux de Paris, Université Paris-Est Créteil, INSERM U955	Hôpital Henri Mondor	Christophe Rodriguez et al
EPI_ISL_1085730	Department of Virology, Henri Mondor University Hospital, Assistance Publique Hôpitaux de Paris, Université Paris-Est Créteil, INSERM U955	Hôpital Henri Mondor	Christophe Rodriguez et al
EPI_ISL_1085733	Department of Virology, Henri Mondor University Hospital, Assistance Publique Hôpitaux de Paris, Université Paris-Est Créteil, INSERM U955	Hôpital Henri Mondor	Christophe Rodriguez et al
EPI_ISL_1085734	Department of Virology, Henri Mondor University Hospital, Assistance Publique Hôpitaux de Paris, Université Paris-Est Créteil, INSERM U955	Hôpital Henri Mondor	Christophe Rodriguez et al
EPI_ISL_1085735	Department of Virology, Henri Mondor University Hospital, Assistance Publique Hôpitaux de Paris, Université Paris-Est Créteil, INSERM U955	Hôpital Henri Mondor	Christophe Rodriguez et al
EPI_ISL_1085760	Department of Virology, Henri Mondor University Hospital, Assistance Publique Hôpitaux de Paris, Université Paris-Est Créteil, INSERM U955	Hôpital Pitié-Salpêtrière	Christophe Rodriguez et al
EPI_ISL_1085761	Department of Virology, Henri Mondor University Hospital, Assistance Publique Hôpitaux de Paris, Université Paris-Est Créteil, INSERM U955	Hôpital Pitié-Salpêtrière	Christophe Rodriguez et al
EPI_ISL_1085766	Department of Virology, Henri Mondor University Hospital, Assistance Publique Hôpitaux de Paris, Université Paris-Est Créteil, INSERM U955	Hôpital Pitié-Salpêtrière	Christophe Rodriguez et al
EPI_ISL_1085767	Department of Virology, Henri Mondor University Hospital, Assistance Publique Hôpitaux de Paris, Université Paris-Est Créteil, INSERM U955	Hôpital Henri Mondor	Christophe Rodriguez et al
EPI_ISL_1085768	Department of Virology, Henri Mondor University Hospital, Assistance Publique Hôpitaux de Paris, Université Paris-Est Créteil, INSERM U955	CH.INTERCOMMUNAL DE CRETEIL	Christophe Rodriguez et al
EPI_ISL_1085769	Department of Virology, Henri Mondor University Hospital, Assistance Publique Hôpitaux de Paris, Université Paris-Est Créteil, INSERM U955	CH.INTERCOMMUNAL DE CRETEIL	Christophe Rodriguez et al
EPI_ISL_1085783	Department of Virology, Henri Mondor University Hospital, Assistance Publique Hôpitaux de Paris, Université Paris-Est Créteil, INSERM U955	CHI VILLENEUVE ST GEORGES	Christophe Rodriguez et al
EPI_ISL_1085784	Department of Virology, Henri Mondor University Hospital, Assistance Publique Hôpitaux de Paris, Université Paris-Est Créteil, INSERM U955	Hôpital Henri Mondor	Christophe Rodriguez et al
EPI_ISL_1085785	Department of Virology, Henri Mondor University Hospital, Assistance Publique Hôpitaux de Paris, Université Paris-Est Créteil, INSERM U955	Hôpital Henri Mondor	Christophe Rodriguez et al
EPI_ISL_1085786	Department of Virology, Henri Mondor University Hospital, Assistance Publique Hôpitaux de Paris, Université Paris-Est Créteil, INSERM U955	Hôpital Henri Mondor	Christophe Rodriguez et al
EPI_ISL_1085787	Department of Virology, Henri Mondor University Hospital, Assistance Publique Hôpitaux de Paris, Université Paris-Est Créteil, INSERM U955	Hôpital Henri Mondor	Christophe Rodriguez et al
EPI_ISL_1085788	Department of Virology, Henri Mondor University Hospital, Assistance Publique Hôpitaux de Paris, Université Paris-Est Créteil, INSERM U955	Hôpital Henri Mondor	Christophe Rodriguez et al
EPI_ISL_1085789	Department of Virology, Henri Mondor University Hospital, Assistance Publique Hôpitaux de Paris, Université Paris-Est Créteil, INSERM U955	Hôpital Henri Mondor	Christophe Rodriguez et al
EPI_ISL_1085792	Department of Virology, Henri Mondor University Hospital, Assistance Publique Hôpitaux de Paris, Université Paris-Est Créteil, INSERM U955	Hôpital Henri Mondor	Christophe Rodriguez et al
EPI_ISL_1085793	Department of Virology, Henri Mondor University Hospital, Assistance Publique Hôpitaux de Paris, Université Paris-Est Créteil, INSERM U955	CHI VILLENEUVE ST GEORGES	Christophe Rodriguez et al
EPI_ISL_1085794	Department of Virology, Henri Mondor University Hospital, Assistance Publique Hôpitaux de Paris, Université Paris-Est Créteil, INSERM U955	CH.INTERCOMMUNAL DE CRETEIL	Christophe Rodriguez et al
EPI_ISL_1085797	Department of Virology, Henri Mondor University Hospital, Assistance Publique Hôpitaux de Paris, Université Paris-Est Créteil, INSERM U955	CHI VILLENEUVE ST GEORGES	Christophe Rodriguez et al
EPI_ISL_1085798	Department of Virology, Henri Mondor University Hospital, Assistance Publique Hôpitaux de Paris, Université Paris-Est Créteil, INSERM U955	CHI VILLENEUVE ST GEORGES	Christophe Rodriguez et al
EPI_ISL_1085799	Department of Virology, Henri Mondor University Hospital, Assistance Publique Hôpitaux de Paris, Université Paris-Est Créteil, INSERM U955	CH.INTERCOMMUNAL DE CRETEIL	Christophe Rodriguez et al
EPI_ISL_1085800	Department of Virology, Henri Mondor University Hospital, Assistance Publique Hôpitaux de Paris, Université Paris-Est Créteil, INSERM U955	Hôpital Avicenne	Christophe Rodriguez et al
EPI_ISL_1085801	Department of Virology, Henri Mondor University Hospital, Assistance Publique Hôpitaux de Paris, Université Paris-Est Créteil, INSERM U955	Hôpital Avicenne	Christophe Rodriguez et al
EPI_ISL_1085807	Department of Virology, Henri Mondor University Hospital, Assistance Publique Hôpitaux de Paris, Université Paris-Est Créteil, INSERM U955	CHI VILLENEUVE ST GEORGES	Christophe Rodriguez et al
EPI_ISL_1085808	Department of Virology, Henri Mondor University Hospital, Assistance Publique Hôpitaux de Paris, Université Paris-Est Créteil, INSERM U955	Hôpital Henri Mondor	Christophe Rodriguez et al
EPI_ISL_1085811	Department of Virology, Henri Mondor University Hospital, Assistance Publique Hôpitaux de Paris, Université Paris-Est Créteil, INSERM U955	Hôpital Henri Mondor	Christophe Rodriguez et al
EPI_ISL_1085812	Department of Virology, Henri Mondor University Hospital, Assistance Publique Hôpitaux de Paris, Université Paris-Est Créteil, INSERM U955	Hôpital Henri Mondor	Christophe Rodriguez et al
EPI_ISL_1085813	Department of Virology, Henri Mondor University Hospital, Assistance Publique Hôpitaux de Paris, Université Paris-Est Créteil, INSERM U955	Hôpital Henri Mondor	Christophe Rodriguez et al
EPI_ISL_1085814	Department of Virology, Henri Mondor University Hospital, Assistance Publique Hôpitaux de Paris, Université Paris-Est Créteil, INSERM U955	Hôpital Henri Mondor	Christophe Rodriguez et al
EPI_ISL_1085845	Department of Virology, Henri Mondor University Hospital, Assistance Publique Hôpitaux de Paris, Université Paris-Est Créteil, INSERM U955	Groupe LCD	Christophe Rodriguez et al
EPI_ISL_1085847	Department of Virology, Henri Mondor University Hospital, Assistance Publique Hôpitaux de Paris, Université Paris-Est Créteil, INSERM U955	laboratoire Belle Epine	Christophe Rodriguez et al
EPI_ISL_1085849	Department of Virology, Henri Mondor University Hospital, Assistance Publique Hôpitaux de Paris, Université Paris-Est Créteil, INSERM U955	Hôpital Cochin	Christophe Rodriguez et al
EPI_ISL_1085850	Department of Virology, Henri Mondor University Hospital, Assistance Publique Hôpitaux de Paris, Université Paris-Est Créteil, INSERM U955	LBM NEVERS	Christophe Rodriguez et al
EPI_ISL_1085852	Department of Virology, Henri Mondor University Hospital, Assistance Publique Hôpitaux de Paris, Université Paris-Est Créteil, INSERM U955	Hôpital Bichat-Claude Bernard	Christophe Rodriguez et al
EPI_ISL_1085853	Department of Virology, Henri Mondor University Hospital, Assistance Publique Hôpitaux de Paris, Université Paris-Est Créteil, INSERM U955	Hôpital Bichat-Claude Bernard	Christophe Rodriguez et al
EPI_ISL_1085854	Department of Virology, Henri Mondor University Hospital, Assistance Publique Hôpitaux de Paris, Université Paris-Est Créteil, INSERM U955	Hôpital Cochin	Christophe Rodriguez et al
EPI_ISL_1085855	Department of Virology, Henri Mondor University Hospital, Assistance Publique Hôpitaux de Paris, Université Paris-Est Créteil, INSERM U955	Hôpital Robert- Debré	Christophe Rodriguez et al
EPI_ISL_1085856	Department of Virology, Henri Mondor University Hospital, Assistance Publique Hôpitaux de Paris, Université Paris-Est Créteil, INSERM U955	Hôpital Henri Mondor	Christophe Rodriguez et al
EPI_ISL_1085857	Department of Virology, Henri Mondor University Hospital, Assistance Publique Hôpitaux de Paris, Université Paris-Est Créteil, INSERM U955	CH.INTERCOMMUNAL DE CRETEIL	Christophe Rodriguez et al
EPI_ISL_1085858	Department of Virology, Henri Mondor University Hospital, Assistance Publique Hôpitaux de Paris, Université Paris-Est Créteil, INSERM U955	Hôpital Henri Mondor	Christophe Rodriguez et al
EPI_ISL_1085859	Department of Virology, Henri Mondor University Hospital, Assistance Publique Hôpitaux de Paris, Université Paris-Est Créteil, INSERM U955	Hôpital Henri Mondor	Christophe Rodriguez et al
EPI_ISL_1085861	Department of Virology, Henri Mondor University Hospital, Assistance Publique Hôpitaux de Paris, Université Paris-Est Créteil, INSERM U955	Hôpital Henri Mondor	Christophe Rodriguez et al
EPI_ISL_1085862	Department of Virology, Henri Mondor University Hospital, Assistance Publique Hôpitaux de Paris, Université Paris-Est Créteil, INSERM U955	Hôpital Henri Mondor	Christophe Rodriguez et al
EPI_ISL_1085863	Department of Virology, Henri Mondor University Hospital, Assistance Publique Hôpitaux de Paris, Université Paris-Est Créteil, INSERM U955	Hôpital Henri Mondor	Christophe Rodriguez et al
EPI_ISL_1085865	Department of Virology, Henri Mondor University Hospital, Assistance Publique Hôpitaux de Paris, Université Paris-Est Créteil, INSERM U955	Hôpital Henri Mondor	Christophe Rodriguez et al
EPI_ISL_1085866	Department of Virology, Henri Mondor University Hospital, Assistance Publique Hôpitaux de Paris, Université Paris-Est Créteil, INSERM U955	Hôpital Henri Mondor	Christophe Rodriguez et al
EPI_ISL_1085867	Department of Virology, Henri Mondor University Hospital, Assistance Publique Hôpitaux de Paris, Université Paris-Est Créteil, INSERM U955	Hôpital Henri Mondor	Christophe Rodriguez et al
EPI_ISL_1085869	Department of Virology, Henri Mondor University Hospital, Assistance Publique Hôpitaux de Paris, Université Paris-Est Créteil, INSERM U955	CH.INTERCOMMUNAL DE CRETEIL	Christophe Rodriguez et al
EPI_ISL_1085870	Department of Virology, Henri Mondor University Hospital, Assistance Publique Hôpitaux de Paris, Université Paris-Est Créteil, INSERM U955	CH.INTERCOMMUNAL DE CRETEIL	Christophe Rodriguez et al
EPI_ISL_1085872	Department of Virology, Henri Mondor University Hospital, Assistance Publique Hôpitaux de Paris, Université Paris-Est Créteil, INSERM U955	CH.INTERCOMMUNAL DE CRETEIL	Christophe Rodriguez et al
EPI_ISL_1085875	Department of Virology, Henri Mondor University Hospital, Assistance Publique Hôpitaux de Paris, Université Paris-Est Créteil, INSERM U955	Hôpital Antoine-Béclère	Christophe Rodriguez et al
EPI_ISL_1085876	Department of Virology, Henri Mondor University Hospital, Assistance Publique Hôpitaux de Paris, Université Paris-Est Créteil, INSERM U955	CH.INTERCOMMUNAL DE CRETEIL	Christophe Rodriguez et al
EPI_ISL_1085878	Department of Virology, Henri Mondor University Hospital, Assistance Publique Hôpitaux de Paris, Université Paris-Est Créteil, INSERM U955	Groupe LCD	Christophe Rodriguez et al
EPI_ISL_1085879	Department of Virology, Henri Mondor University Hospital, Assistance Publique Hôpitaux de Paris, Université Paris-Est Créteil, INSERM U955	CHI VILLENEUVE ST GEORGES	Christophe Rodriguez et al
EPI_ISL_1085882	Department of Virology, Henri Mondor University Hospital, Assistance Publique Hôpitaux de Paris, Université Paris-Est Créteil, INSERM U955	Hôpital Armand-Trousseau	Christophe Rodriguez et al
EPI_ISL_1085883	Department of Virology, Henri Mondor University Hospital, Assistance Publique Hôpitaux de Paris, Université Paris-Est Créteil, INSERM U955	CH.de LONS LE SAUNIER	Christophe Rodriguez et al
EPI_ISL_1085884	Department of Virology, Henri Mondor University Hospital, Assistance Publique Hôpitaux de Paris, Université Paris-Est Créteil, INSERM U955	Hôpital Louis Mourier	Christophe Rodriguez et al
EPI_ISL_1085885	Department of Virology, Henri Mondor University Hospital, Assistance Publique Hôpitaux de Paris, Université Paris-Est Créteil, INSERM U955	Hôpital Saint-Louis	Christophe Rodriguez et al
EPI_ISL_1085886	Department of Virology, Henri Mondor University Hospital, Assistance Publique Hôpitaux de Paris, Université Paris-Est Créteil, INSERM U955	Hôpital Saint-Louis	Christophe Rodriguez et al
EPI_ISL_1085887	Department of Virology, Henri Mondor University Hospital, Assistance Publique Hôpitaux de Paris, Université Paris-Est Créteil, INSERM U955	CH.INTERCOMMUNAL DE CRETEIL	Christophe Rodriguez et al
EPI_ISL_1085889	Department of Virology, Henri Mondor University Hospital, Assistance Publique Hôpitaux de Paris, Université Paris-Est Créteil, INSERM U955	Hôpital Pitié-Salpêtrière	Christophe Rodriguez et al
EPI_ISL_1085890	Department of Virology, Henri Mondor University Hospital, Assistance Publique Hôpitaux de Paris, Université Paris-Est Créteil, INSERM U955	Hôpital Pitié-Salpêtrière	Christophe Rodriguez et al
EPI_ISL_1085907	Department of Virology, Henri Mondor University Hospital, Assistance Publique Hôpitaux de Paris, Université Paris-Est Créteil, INSERM U955	Groupe LCD	Christophe Rodriguez et al
EPI_ISL_1085908	Department of Virology, Henri Mondor University Hospital, Assistance Publique Hôpitaux de Paris, Université Paris-Est Créteil, INSERM U955	Hôpital Henri Mondor	Christophe Rodriguez et al
EPI_ISL_1085909	Department of Virology, Henri Mondor University Hospital, Assistance Publique Hôpitaux de Paris, Université Paris-Est Créteil, INSERM U955	Hôpital Cochin	Christophe Rodriguez et al
EPI_ISL_1085910	Department of Virology, Henri Mondor University Hospital, Assistance Publique Hôpitaux de Paris, Université Paris-Est Créteil, INSERM U955	CH. CHU DE REIMS	Christophe Rodriguez et al
EPI_ISL_1085911	Department of Virology, Henri Mondor University Hospital, Assistance Publique Hôpitaux de Paris, Université Paris-Est Créteil, INSERM U955	CH.INTERCOMMUNAL DE CRETEIL	Christophe Rodriguez et al
EPI_ISL_1085912	Department of Virology, Henri Mondor University Hospital, Assistance Publique Hôpitaux de Paris, Université Paris-Est Créteil, INSERM U955	CH.INTERCOMMUNAL DE CRETEIL	Christophe Rodriguez et al
EPI_ISL_1085916	Department of Virology, Henri Mondor University Hospital, Assistance Publique Hôpitaux de Paris, Université Paris-Est Créteil, INSERM U955	Hôpital Armand-Trousseau	Christophe Rodriguez et al
EPI_ISL_1085920	Department of Virology, Henri Mondor University Hospital, Assistance Publique Hôpitaux de Paris, Université Paris-Est Créteil, INSERM U955	Hôpital Armand-Trousseau	Christophe Rodriguez et al
EPI_ISL_1085921	Department of Virology, Henri Mondor University Hospital, Assistance Publique Hôpitaux de Paris, Université Paris-Est Créteil, INSERM U955	Hôpital Ambroise-Paré	Christophe Rodriguez et al
EPI_ISL_1085922	Department of Virology, Henri Mondor University Hospital, Assistance Publique Hôpitaux de Paris, Université Paris-Est Créteil, INSERM U955	Hôpital Ambroise-Paré	Christophe Rodriguez et al
EPI_ISL_1085924	Department of Virology, Henri Mondor University Hospital, Assistance Publique Hôpitaux de Paris, Université Paris-Est Créteil, INSERM U955	Hôpital Ambroise-Paré	Christophe Rodriguez et al
EPI_ISL_1085925	Department of Virology, Henri Mondor University Hospital, Assistance Publique Hôpitaux de Paris, Université Paris-Est Créteil, INSERM U955	Hôpital Avicenne	Christophe Rodriguez et al
EPI_ISL_1085926	Department of Virology, Henri Mondor University Hospital, Assistance Publique Hôpitaux de Paris, Université Paris-Est Créteil, INSERM U955	Hôpital Avicenne	Christophe Rodriguez et al
EPI_ISL_1085927	Department of Virology, Henri Mondor University Hospital, Assistance Publique Hôpitaux de Paris, Université Paris-Est Créteil, INSERM U955	Hôpital Avicenne	Christophe Rodriguez et al
EPI_ISL_1085929	Department of Virology, Henri Mondor University Hospital, Assistance Publique Hôpitaux de Paris, Université Paris-Est Créteil, INSERM U955	Hôpital Henri Mondor	Christophe Rodriguez et al
EPI_ISL_1085930	Department of Virology, Henri Mondor University Hospital, Assistance Publique Hôpitaux de Paris, Université Paris-Est Créteil, INSERM U955	SELAS BC-LAB	Christophe Rodriguez et al
EPI_ISL_1085931	Department of Virology, Henri Mondor University Hospital, Assistance Publique Hôpitaux de Paris, Université Paris-Est Créteil, INSERM U955	SELAS BC-LAB	Christophe Rodriguez et al
EPI_ISL_1085932	Department of Virology, Henri Mondor University Hospital, Assistance Publique Hôpitaux de Paris, Université Paris-Est Créteil, INSERM U955	CH.de LONS LE SAUNIER	Christophe Rodriguez et al
EPI_ISL_1085933	Department of Virology, Henri Mondor University Hospital, Assistance Publique Hôpitaux de Paris, Université Paris-Est Créteil, INSERM U955	LBM NEVERS	Christophe Rodriguez et al
EPI_ISL_1085934	Department of Virology, Henri Mondor University Hospital, Assistance Publique Hôpitaux de Paris, Université Paris-Est Créteil, INSERM U955	Besançon Laboratoire CBM25 Terre Rouge	Christophe Rodriguez et al
EPI_ISL_1085935	Department of Virology, Henri Mondor University Hospital, Assistance Publique Hôpitaux de Paris, Université Paris-Est Créteil, INSERM U955	Besançon Laboratoire CBM25 Terre Rouge	Christophe Rodriguez et al
EPI_ISL_1085936	Department of Virology, Henri Mondor University Hospital, Assistance Publique Hôpitaux de Paris, Université Paris-Est Créteil, INSERM U955	Hôpital Bichat-Claude Bernard	Christophe Rodriguez et al
EPI_ISL_1085937	Department of Virology, Henri Mondor University Hospital, Assistance Publique Hôpitaux de Paris, Université Paris-Est Créteil, INSERM U955	Hôpital Saint-Louis	Christophe Rodriguez et al
EPI_ISL_1085938	Department of Virology, Henri Mondor University Hospital, Assistance Publique Hôpitaux de Paris, Université Paris-Est Créteil, INSERM U955	CH. CHU DE REIMS	Christophe Rodriguez et al
EPI_ISL_1085939	Department of Virology, Henri Mondor University Hospital, Assistance Publique Hôpitaux de Paris, Université Paris-Est Créteil, INSERM U955	CH. CHU DE REIMS	Christophe Rodriguez et al
EPI_ISL_1085940	Department of Virology, Henri Mondor University Hospital, Assistance Publique Hôpitaux de Paris, Université Paris-Est Créteil, INSERM U955	CH. CHU DE REIMS	Christophe Rodriguez et al
EPI_ISL_1085941	Department of Virology, Henri Mondor University Hospital, Assistance Publique Hôpitaux de Paris, Université Paris-Est Créteil, INSERM U955	Hôpital Henri Mondor	Christophe Rodriguez et al
EPI_ISL_1085942	Department of Virology, Henri Mondor University Hospital, Assistance Publique Hôpitaux de Paris, Université Paris-Est Créteil, INSERM U955	Hôpital Henri Mondor	Christophe Rodriguez et al
EPI_ISL_1085943	Department of Virology, Henri Mondor University Hospital, Assistance Publique Hôpitaux de Paris, Université Paris-Est Créteil, INSERM U955	Hôpital Henri Mondor	Christophe Rodriguez et al
EPI_ISL_1085944	Department of Virology, Henri Mondor University Hospital, Assistance Publique Hôpitaux de Paris, Université Paris-Est Créteil, INSERM U955	Hôpital Henri Mondor	Christophe Rodriguez et al
EPI_ISL_1085946	Department of Virology, Henri Mondor University Hospital, Assistance Publique Hôpitaux de Paris, Université Paris-Est Créteil, INSERM U955	Hôpital Henri Mondor	Christophe Rodriguez et al
EPI_ISL_1085947	Department of Virology, Henri Mondor University Hospital, Assistance Publique Hôpitaux de Paris, Université Paris-Est Créteil, INSERM U955	Hôpital Armand-Trousseau	Christophe Rodriguez et al
EPI_ISL_1085948	Department of Virology, Henri Mondor University Hospital, Assistance Publique Hôpitaux de Paris, Université Paris-Est Créteil, INSERM U955	Hôpital Antoine-Béclère	Christophe Rodriguez et al
EPI_ISL_1085949	Department of Virology, Henri Mondor University Hospital, Assistance Publique Hôpitaux de Paris, Université Paris-Est Créteil, INSERM U955	Hôpital Armand-Trousseau	Christophe Rodriguez et al
EPI_ISL_1085950	Department of Virology, Henri Mondor University Hospital, Assistance Publique Hôpitaux de Paris, Université Paris-Est Créteil, INSERM U955	CHR METZ THIONVILLE Hôpital de Mercy	Christophe Rodriguez et al
EPI_ISL_1086034	Instituto Adolfo Lutz, Interdiciplinary Procedures Center, Strategic Laboratory	Diagnosticos da America - DASA	Claudio Tavares Sacchi et al
EPI_ISL_1086035	Instituto Adolfo Lutz, Interdiciplinary Procedures Center, Strategic Laboratory	IAL Regional de Bauru	Claudio Tavares Sacchi et al
EPI_ISL_1086036	Instituto Adolfo Lutz, Interdiciplinary Procedures Center, Strategic Laboratory	IAL Regional de Bauru	Claudio Tavares Sacchi et al
EPI_ISL_1086037	Instituto Adolfo Lutz, Interdiciplinary Procedures Center, Strategic Laboratory	Diagnosticos da America - DASA	Claudio Tavares Sacchi et al
EPI_ISL_1086038	Instituto Adolfo Lutz, Interdiciplinary Procedures Center, Strategic Laboratory	Diagnosticos da America - DASA	Claudio Tavares Sacchi et al
EPI_ISL_1086039	Instituto Adolfo Lutz, Interdiciplinary Procedures Center, Strategic Laboratory	Diagnosticos da America - DASA	Claudio Tavares Sacchi et al
EPI_ISL_1086040	Instituto Adolfo Lutz, Interdiciplinary Procedures Center, Strategic Laboratory	Diagnosticos da America - DASA	Claudio Tavares Sacchi et al
EPI_ISL_1086041	Instituto Adolfo Lutz, Interdiciplinary Procedures Center, Strategic Laboratory	Diagnosticos da America - DASA	Claudio Tavares Sacchi et al
EPI_ISL_1086042	Instituto Adolfo Lutz, Interdiciplinary Procedures Center, Strategic Laboratory	Diagnosticos da America - DASA	Claudio Tavares Sacchi et al
EPI_ISL_1086043	Instituto Adolfo Lutz, Interdiciplinary Procedures Center, Strategic Laboratory	Diagnosticos da America - DASA	Claudio Tavares Sacchi et al
EPI_ISL_1086044	Instituto Adolfo Lutz, Interdiciplinary Procedures Center, Strategic Laboratory	IAL Regional de Bauru	Claudio Tavares Sacchi et al
EPI_ISL_1086045	Instituto Adolfo Lutz, Interdiciplinary Procedures Center, Strategic Laboratory	IAL Regional de Bauru	Claudio Tavares Sacchi et al
EPI_ISL_1086046	Instituto Adolfo Lutz, Interdiciplinary Procedures Center, Strategic Laboratory	IAL Regional de Bauru	Claudio Tavares Sacchi et al
EPI_ISL_1086047	Instituto Adolfo Lutz, Interdiciplinary Procedures Center, Strategic Laboratory	IAL Regional de Bauru	Claudio Tavares Sacchi et al
EPI_ISL_1086048	Instituto Adolfo Lutz, Interdiciplinary Procedures Center, Strategic Laboratory	IAL Regional de Bauru	Claudio Tavares Sacchi et al
EPI_ISL_1086049	Instituto Adolfo Lutz, Interdiciplinary Procedures Center, Strategic Laboratory	IAL Regional de Bauru	Claudio Tavares Sacchi et al
EPI_ISL_1086050	Instituto Adolfo Lutz, Interdiciplinary Procedures Center, Strategic Laboratory	IAL Regional de Bauru	Claudio Tavares Sacchi et al
EPI_ISL_1086051	Instituto Adolfo Lutz, Interdiciplinary Procedures Center, Strategic Laboratory	IAL Regional de Bauru	Claudio Tavares Sacchi et al
EPI_ISL_1086052	Instituto Adolfo Lutz, Interdiciplinary Procedures Center, Strategic Laboratory	IAL Regional de Bauru	Claudio Tavares Sacchi et al
EPI_ISL_1086053	Instituto Adolfo Lutz, Interdiciplinary Procedures Center, Strategic Laboratory	IAL Regional de Bauru	Claudio Tavares Sacchi et al
EPI_ISL_1086054	Instituto Adolfo Lutz, Interdiciplinary Procedures Center, Strategic Laboratory	IAL Regional de Bauru	Claudio Tavares Sacchi et al
EPI_ISL_1086055	Instituto Adolfo Lutz, Interdiciplinary Procedures Center, Strategic Laboratory	IAL Regional de Bauru	Claudio Tavares Sacchi et al
EPI_ISL_1086056	Instituto Adolfo Lutz, Interdiciplinary Procedures Center, Strategic Laboratory	IAL Regional de Bauru	Claudio Tavares Sacchi et al
EPI_ISL_1086057	Instituto Adolfo Lutz, Interdiciplinary Procedures Center, Strategic Laboratory	IAL Regional de Bauru	Claudio Tavares Sacchi et al
EPI_ISL_1086350	Respiratory Viruses Branch, Division of Viral Diseases, Centers for Disease Control and Prevention	Quest Diagnostics Incorporated	Peter W. Cook et al
EPI_ISL_1086351	Respiratory Viruses Branch, Division of Viral Diseases, Centers for Disease Control and Prevention	Quest Diagnostics Incorporated	Peter W. Cook et al
EPI_ISL_1086354	Respiratory Viruses Branch, Division of Viral Diseases, Centers for Disease Control and Prevention	Quest Diagnostics Incorporated	Peter W. Cook et al
EPI_ISL_1086373	﻿Evandro Chagas Institute	LACEN - Laboratório Central de Saúde Pública do Maranhao	Santos et al
EPI_ISL_1086374	﻿Evandro Chagas Institute	LACEN - Laboratório Central de Saúde Pública do Maranhao	Santos et al
EPI_ISL_1086375	﻿Evandro Chagas Institute	LACEN - Laboratório Central de Saúde Pública do Rio Grande do Norte	Santos et al
EPI_ISL_1086376	﻿Evandro Chagas Institute	LACEN - Laboratório Central de Saúde Pública do Rio Grande do Norte	Santos et al
EPI_ISL_1086377	﻿Evandro Chagas Institute	LACEN - Laboratório Central de Saúde Pública do Paraiba	Santos et al
EPI_ISL_1087669	Respiratory Viruses Branch, Division of Viral Diseases, Centers for Disease Control and Prevention	Quest Diagnostics Incorporated	Peter W. Cook et al
EPI_ISL_1087758	Respiratory Viruses Branch, Division of Viral Diseases, Centers for Disease Control and Prevention	Quest Diagnostics Incorporated	Peter W. Cook et al
EPI_ISL_1087831	Respiratory Viruses Branch, Division of Viral Diseases, Centers for Disease Control and Prevention	Quest Diagnostics Incorporated	Peter W. Cook et al
EPI_ISL_1088563	Department of Virology, Henri Mondor University Hospital, Assistance Publique Hôpitaux de Paris, Université Paris-Est Créteil, INSERM U955	Hôpital Henri Mondor	Christophe Rodriguez et al
EPI_ISL_1088564	Department of Virology, Henri Mondor University Hospital, Assistance Publique Hôpitaux de Paris, Université Paris-Est Créteil, INSERM U955	Groupe LCD	Christophe Rodriguez et al
EPI_ISL_1088565	Department of Virology, Henri Mondor University Hospital, Assistance Publique Hôpitaux de Paris, Université Paris-Est Créteil, INSERM U955	Hôpital Henri Mondor	Christophe Rodriguez et al
EPI_ISL_1088566	Department of Virology, Henri Mondor University Hospital, Assistance Publique Hôpitaux de Paris, Université Paris-Est Créteil, INSERM U955	Hôpital Henri Mondor	Christophe Rodriguez et al
EPI_ISL_1088569	Department of Virology, Henri Mondor University Hospital, Assistance Publique Hôpitaux de Paris, Université Paris-Est Créteil, INSERM U955	Groupe LCD	Christophe Rodriguez et al
EPI_ISL_1088570	Department of Virology, Henri Mondor University Hospital, Assistance Publique Hôpitaux de Paris, Université Paris-Est Créteil, INSERM U955	Groupe LCD	Christophe Rodriguez et al
EPI_ISL_1088571	Department of Virology, Henri Mondor University Hospital, Assistance Publique Hôpitaux de Paris, Université Paris-Est Créteil, INSERM U955	Groupe LCD	Christophe Rodriguez et al
EPI_ISL_1088574	Department of Virology, Henri Mondor University Hospital, Assistance Publique Hôpitaux de Paris, Université Paris-Est Créteil, INSERM U955	CHI VILLENEUVE ST GEORGES	Christophe Rodriguez et al
EPI_ISL_1088576	Department of Virology, Henri Mondor University Hospital, Assistance Publique Hôpitaux de Paris, Université Paris-Est Créteil, INSERM U955	CH.INTERCOMMUNAL DE CRETEIL	Christophe Rodriguez et al
EPI_ISL_1088579	Department of Virology, Henri Mondor University Hospital, Assistance Publique Hôpitaux de Paris, Université Paris-Est Créteil, INSERM U955	CH.INTERCOMMUNAL DE CRETEIL	Christophe Rodriguez et al
EPI_ISL_1088581	Department of Virology, Henri Mondor University Hospital, Assistance Publique Hôpitaux de Paris, Université Paris-Est Créteil, INSERM U955	Hôpital Henri Mondor	Christophe Rodriguez et al
EPI_ISL_1088583	Department of Virology, Henri Mondor University Hospital, Assistance Publique Hôpitaux de Paris, Université Paris-Est Créteil, INSERM U955	Hôpital Henri Mondor	Christophe Rodriguez et al
EPI_ISL_1088584	Department of Virology, Henri Mondor University Hospital, Assistance Publique Hôpitaux de Paris, Université Paris-Est Créteil, INSERM U955	Hôpital Henri Mondor	Christophe Rodriguez et al
EPI_ISL_1089440	National Institute for Public Health and the Environment (RIVM)	Dutch COVID-19 response team	Adam Meijer et al
EPI_ISL_1089441	National Institute for Public Health and the Environment (RIVM)	Dutch COVID-19 response team	Adam Meijer et al
EPI_ISL_1089442	National Institute for Public Health and the Environment (RIVM)	Dutch COVID-19 response team	Adam Meijer et al
EPI_ISL_1089443	National Institute for Public Health and the Environment (RIVM)	Dutch COVID-19 response team	Adam Meijer et al
EPI_ISL_1089444	National Institute for Public Health and the Environment (RIVM)	Dutch COVID-19 response team	Adam Meijer et al
EPI_ISL_1089445	National Institute for Public Health and the Environment (RIVM)	Dutch COVID-19 response team	Adam Meijer et al
EPI_ISL_1089446	National Institute for Public Health and the Environment (RIVM)	Dutch COVID-19 response team	Adam Meijer et al
EPI_ISL_1089447	National Institute for Public Health and the Environment (RIVM)	Dutch COVID-19 response team	Adam Meijer et al
EPI_ISL_1089448	National Institute for Public Health and the Environment (RIVM)	Dutch COVID-19 response team	Adam Meijer et al
EPI_ISL_1089449	National Institute for Public Health and the Environment (RIVM)	Dutch COVID-19 response team	Adam Meijer et al
EPI_ISL_1089450	National Institute for Public Health and the Environment (RIVM)	Dutch COVID-19 response team	Adam Meijer et al
EPI_ISL_1089451	National Institute for Public Health and the Environment (RIVM)	Dutch COVID-19 response team	Adam Meijer et al
EPI_ISL_1089452	National Institute for Public Health and the Environment (RIVM)	Dutch COVID-19 response team	Adam Meijer et al
EPI_ISL_1089453	National Institute for Public Health and the Environment (RIVM)	Dutch COVID-19 response team	Adam Meijer et al
EPI_ISL_1089454	National Institute for Public Health and the Environment (RIVM)	Dutch COVID-19 response team	Adam Meijer et al
EPI_ISL_1089455	National Institute for Public Health and the Environment (RIVM)	Dutch COVID-19 response team	Adam Meijer et al
EPI_ISL_1089456	National Institute for Public Health and the Environment (RIVM)	Dutch COVID-19 response team	Adam Meijer et al
EPI_ISL_1089457	National Institute for Public Health and the Environment (RIVM)	Dutch COVID-19 response team	Adam Meijer et al
EPI_ISL_1089458	National Institute for Public Health and the Environment (RIVM)	Dutch COVID-19 response team	Adam Meijer et al
EPI_ISL_1089459	National Institute for Public Health and the Environment (RIVM)	Dutch COVID-19 response team	Adam Meijer et al
EPI_ISL_1089460	National Institute for Public Health and the Environment (RIVM)	Dutch COVID-19 response team	Adam Meijer et al
EPI_ISL_1089461	National Institute for Public Health and the Environment (RIVM)	Dutch COVID-19 response team	Adam Meijer et al
EPI_ISL_1089462	National Institute for Public Health and the Environment (RIVM)	Dutch COVID-19 response team	Adam Meijer et al
EPI_ISL_1089463	National Institute for Public Health and the Environment (RIVM)	Dutch COVID-19 response team	Adam Meijer et al
EPI_ISL_1089464	National Institute for Public Health and the Environment (RIVM)	Dutch COVID-19 response team	Adam Meijer et al
EPI_ISL_1089465	National Institute for Public Health and the Environment (RIVM)	Dutch COVID-19 response team	Adam Meijer et al
EPI_ISL_1089466	National Institute for Public Health and the Environment (RIVM)	Dutch COVID-19 response team	Adam Meijer et al
EPI_ISL_1089467	National Institute for Public Health and the Environment (RIVM)	Dutch COVID-19 response team	Adam Meijer et al
EPI_ISL_1089468	National Institute for Public Health and the Environment (RIVM)	Dutch COVID-19 response team	Adam Meijer et al
EPI_ISL_1089469	National Institute for Public Health and the Environment (RIVM)	Dutch COVID-19 response team	Adam Meijer et al
EPI_ISL_1089470	National Institute for Public Health and the Environment (RIVM)	Dutch COVID-19 response team	Adam Meijer et al
EPI_ISL_1089471	National Institute for Public Health and the Environment (RIVM)	Dutch COVID-19 response team	Adam Meijer et al
EPI_ISL_1089472	National Institute for Public Health and the Environment (RIVM)	Dutch COVID-19 response team	Adam Meijer et al
EPI_ISL_1089473	National Institute for Public Health and the Environment (RIVM)	Dutch COVID-19 response team	Adam Meijer et al
EPI_ISL_1089474	National Institute for Public Health and the Environment (RIVM)	Dutch COVID-19 response team	Adam Meijer et al
EPI_ISL_1089475	National Institute for Public Health and the Environment (RIVM)	Dutch COVID-19 response team	Adam Meijer et al
EPI_ISL_1089476	National Institute for Public Health and the Environment (RIVM)	Dutch COVID-19 response team	Adam Meijer et al
EPI_ISL_1089477	National Institute for Public Health and the Environment (RIVM)	Dutch COVID-19 response team	Adam Meijer et al
EPI_ISL_1089478	National Institute for Public Health and the Environment (RIVM)	Dutch COVID-19 response team	Adam Meijer et al
EPI_ISL_1089479	National Institute for Public Health and the Environment (RIVM)	Dutch COVID-19 response team	Adam Meijer et al
EPI_ISL_1089480	National Institute for Public Health and the Environment (RIVM)	Dutch COVID-19 response team	Adam Meijer et al
EPI_ISL_1089481	National Institute for Public Health and the Environment (RIVM)	Dutch COVID-19 response team	Adam Meijer et al
EPI_ISL_1089482	National Institute for Public Health and the Environment (RIVM)	Dutch COVID-19 response team	Adam Meijer et al
EPI_ISL_1089483	National Institute for Public Health and the Environment (RIVM)	Dutch COVID-19 response team	Adam Meijer et al
EPI_ISL_1089484	National Institute for Public Health and the Environment (RIVM)	Dutch COVID-19 response team	Adam Meijer et al
EPI_ISL_1089485	National Institute for Public Health and the Environment (RIVM)	Dutch COVID-19 response team	Adam Meijer et al
EPI_ISL_1089486	National Institute for Public Health and the Environment (RIVM)	Dutch COVID-19 response team	Adam Meijer et al
EPI_ISL_1089487	National Institute for Public Health and the Environment (RIVM)	Dutch COVID-19 response team	Adam Meijer et al
EPI_ISL_1089488	National Institute for Public Health and the Environment (RIVM)	Dutch COVID-19 response team	Adam Meijer et al
EPI_ISL_1089489	National Institute for Public Health and the Environment (RIVM)	Dutch COVID-19 response team	Adam Meijer et al
EPI_ISL_1089490	National Institute for Public Health and the Environment (RIVM)	Dutch COVID-19 response team	Adam Meijer et al
EPI_ISL_1089491	National Institute for Public Health and the Environment (RIVM)	Dutch COVID-19 response team	Adam Meijer et al
EPI_ISL_1089492	National Institute for Public Health and the Environment (RIVM)	Dutch COVID-19 response team	Adam Meijer et al
EPI_ISL_1089493	National Institute for Public Health and the Environment (RIVM)	Dutch COVID-19 response team	Adam Meijer et al
EPI_ISL_1089494	National Institute for Public Health and the Environment (RIVM)	Dutch COVID-19 response team	Adam Meijer et al
EPI_ISL_1089495	National Institute for Public Health and the Environment (RIVM)	Dutch COVID-19 response team	Adam Meijer et al
EPI_ISL_1089496	National Institute for Public Health and the Environment (RIVM)	Dutch COVID-19 response team	Adam Meijer et al
EPI_ISL_1089497	National Institute for Public Health and the Environment (RIVM)	Dutch COVID-19 response team	Adam Meijer et al
EPI_ISL_1089498	National Institute for Public Health and the Environment (RIVM)	Dutch COVID-19 response team	Adam Meijer et al
EPI_ISL_1089499	National Institute for Public Health and the Environment (RIVM)	Dutch COVID-19 response team	Adam Meijer et al
EPI_ISL_1089500	National Institute for Public Health and the Environment (RIVM)	Dutch COVID-19 response team	Adam Meijer et al
EPI_ISL_1089501	National Institute for Public Health and the Environment (RIVM)	Dutch COVID-19 response team	Adam Meijer et al
EPI_ISL_1089502	National Institute for Public Health and the Environment (RIVM)	Dutch COVID-19 response team	Adam Meijer et al
EPI_ISL_1089503	National Institute for Public Health and the Environment (RIVM)	Dutch COVID-19 response team	Adam Meijer et al
EPI_ISL_1089504	National Institute for Public Health and the Environment (RIVM)	Dutch COVID-19 response team	Adam Meijer et al
EPI_ISL_1089505	National Institute for Public Health and the Environment (RIVM)	Dutch COVID-19 response team	Adam Meijer et al
EPI_ISL_1089506	National Institute for Public Health and the Environment (RIVM)	Dutch COVID-19 response team	Adam Meijer et al
EPI_ISL_1089507	National Institute for Public Health and the Environment (RIVM)	Dutch COVID-19 response team	Adam Meijer et al
EPI_ISL_1089508	National Institute for Public Health and the Environment (RIVM)	Dutch COVID-19 response team	Adam Meijer et al
EPI_ISL_1089509	National Institute for Public Health and the Environment (RIVM)	Dutch COVID-19 response team	Adam Meijer et al
EPI_ISL_1089510	National Institute for Public Health and the Environment (RIVM)	Dutch COVID-19 response team	Adam Meijer et al
EPI_ISL_1089511	National Institute for Public Health and the Environment (RIVM)	Dutch COVID-19 response team	Adam Meijer et al
EPI_ISL_1089512	National Institute for Public Health and the Environment (RIVM)	Dutch COVID-19 response team	Adam Meijer et al
EPI_ISL_1089513	National Institute for Public Health and the Environment (RIVM)	Dutch COVID-19 response team	Adam Meijer et al
EPI_ISL_1089514	National Institute for Public Health and the Environment (RIVM)	Dutch COVID-19 response team	Adam Meijer et al
EPI_ISL_1089515	National Institute for Public Health and the Environment (RIVM)	Dutch COVID-19 response team	Adam Meijer et al
EPI_ISL_1089516	National Institute for Public Health and the Environment (RIVM)	Dutch COVID-19 response team	Adam Meijer et al
EPI_ISL_1089517	National Institute for Public Health and the Environment (RIVM)	Dutch COVID-19 response team	Adam Meijer et al
EPI_ISL_1089518	National Institute for Public Health and the Environment (RIVM)	Dutch COVID-19 response team	Adam Meijer et al
EPI_ISL_1089519	National Institute for Public Health and the Environment (RIVM)	Dutch COVID-19 response team	Adam Meijer et al
EPI_ISL_1089520	National Institute for Public Health and the Environment (RIVM)	Dutch COVID-19 response team	Adam Meijer et al
EPI_ISL_1089521	National Institute for Public Health and the Environment (RIVM)	Dutch COVID-19 response team	Adam Meijer et al
EPI_ISL_1089522	National Institute for Public Health and the Environment (RIVM)	Dutch COVID-19 response team	Adam Meijer et al
EPI_ISL_1089523	National Institute for Public Health and the Environment (RIVM)	Dutch COVID-19 response team	Adam Meijer et al
EPI_ISL_1089524	National Institute for Public Health and the Environment (RIVM)	Dutch COVID-19 response team	Adam Meijer et al
EPI_ISL_1089525	National Institute for Public Health and the Environment (RIVM)	Dutch COVID-19 response team	Adam Meijer et al
EPI_ISL_1089526	National Institute for Public Health and the Environment (RIVM)	Dutch COVID-19 response team	Adam Meijer et al
EPI_ISL_1089527	National Institute for Public Health and the Environment (RIVM)	Dutch COVID-19 response team	Adam Meijer et al
EPI_ISL_1089528	National Institute for Public Health and the Environment (RIVM)	Dutch COVID-19 response team	Adam Meijer et al
EPI_ISL_1089529	National Institute for Public Health and the Environment (RIVM)	Dutch COVID-19 response team	Adam Meijer et al
EPI_ISL_1089530	National Institute for Public Health and the Environment (RIVM)	Dutch COVID-19 response team	Adam Meijer et al
EPI_ISL_1089531	National Institute for Public Health and the Environment (RIVM)	Dutch COVID-19 response team	Adam Meijer et al
EPI_ISL_1089533	National Institute for Public Health and the Environment (RIVM)	Dutch COVID-19 response team	Adam Meijer et al
EPI_ISL_1089534	National Institute for Public Health and the Environment (RIVM)	Dutch COVID-19 response team	Adam Meijer et al
EPI_ISL_1089535	National Institute for Public Health and the Environment (RIVM)	Dutch COVID-19 response team	Adam Meijer et al
EPI_ISL_1089536	National Institute for Public Health and the Environment (RIVM)	Dutch COVID-19 response team	Adam Meijer et al
EPI_ISL_1089538	National Institute for Public Health and the Environment (RIVM)	Dutch COVID-19 response team	Adam Meijer et al
EPI_ISL_1089539	National Institute for Public Health and the Environment (RIVM)	Dutch COVID-19 response team	Adam Meijer et al
EPI_ISL_1089540	National Institute for Public Health and the Environment (RIVM)	Dutch COVID-19 response team	Adam Meijer et al
EPI_ISL_1089541	National Institute for Public Health and the Environment (RIVM)	Dutch COVID-19 response team	Adam Meijer et al
EPI_ISL_1089542	National Institute for Public Health and the Environment (RIVM)	Dutch COVID-19 response team	Adam Meijer et al
EPI_ISL_1089543	National Institute for Public Health and the Environment (RIVM)	Dutch COVID-19 response team	Adam Meijer et al
EPI_ISL_1089544	National Institute for Public Health and the Environment (RIVM)	Dutch COVID-19 response team	Adam Meijer et al
EPI_ISL_1089545	National Institute for Public Health and the Environment (RIVM)	Dutch COVID-19 response team	Adam Meijer et al
EPI_ISL_1089546	National Institute for Public Health and the Environment (RIVM)	Dutch COVID-19 response team	Adam Meijer et al
EPI_ISL_1089547	National Institute for Public Health and the Environment (RIVM)	Dutch COVID-19 response team	Adam Meijer et al
EPI_ISL_1089548	National Institute for Public Health and the Environment (RIVM)	Dutch COVID-19 response team	Adam Meijer et al
EPI_ISL_1089549	National Institute for Public Health and the Environment (RIVM)	Dutch COVID-19 response team	Adam Meijer et al
EPI_ISL_1089550	National Institute for Public Health and the Environment (RIVM)	Dutch COVID-19 response team	Adam Meijer et al
EPI_ISL_1089551	National Institute for Public Health and the Environment (RIVM)	Dutch COVID-19 response team	Adam Meijer et al
EPI_ISL_1089552	National Institute for Public Health and the Environment (RIVM)	Dutch COVID-19 response team	Adam Meijer et al
EPI_ISL_1089553	National Institute for Public Health and the Environment (RIVM)	Dutch COVID-19 response team	Adam Meijer et al
EPI_ISL_1089554	National Institute for Public Health and the Environment (RIVM)	Dutch COVID-19 response team	Adam Meijer et al
EPI_ISL_1089555	National Institute for Public Health and the Environment (RIVM)	Dutch COVID-19 response team	Adam Meijer et al
EPI_ISL_1089556	National Institute for Public Health and the Environment (RIVM)	Dutch COVID-19 response team	Adam Meijer et al
EPI_ISL_1089557	National Institute for Public Health and the Environment (RIVM)	Dutch COVID-19 response team	Adam Meijer et al
EPI_ISL_1089558	National Institute for Public Health and the Environment (RIVM)	Dutch COVID-19 response team	Adam Meijer et al
EPI_ISL_1089559	National Institute for Public Health and the Environment (RIVM)	Dutch COVID-19 response team	Adam Meijer et al
EPI_ISL_1089560	National Institute for Public Health and the Environment (RIVM)	Dutch COVID-19 response team	Adam Meijer et al
EPI_ISL_1089561	National Institute for Public Health and the Environment (RIVM)	Dutch COVID-19 response team	Adam Meijer et al
EPI_ISL_1089562	National Institute for Public Health and the Environment (RIVM)	Dutch COVID-19 response team	Adam Meijer et al
EPI_ISL_1089563	National Institute for Public Health and the Environment (RIVM)	Dutch COVID-19 response team	Adam Meijer et al
EPI_ISL_1089564	National Institute for Public Health and the Environment (RIVM)	Dutch COVID-19 response team	Adam Meijer et al
EPI_ISL_1089565	National Institute for Public Health and the Environment (RIVM)	Dutch COVID-19 response team	Adam Meijer et al
EPI_ISL_1089566	National Institute for Public Health and the Environment (RIVM)	Dutch COVID-19 response team	Adam Meijer et al
EPI_ISL_1089567	National Institute for Public Health and the Environment (RIVM)	Dutch COVID-19 response team	Adam Meijer et al
EPI_ISL_1089568	National Institute for Public Health and the Environment (RIVM)	Dutch COVID-19 response team	Adam Meijer et al
EPI_ISL_1089569	National Institute for Public Health and the Environment (RIVM)	Dutch COVID-19 response team	Adam Meijer et al
EPI_ISL_1089570	National Institute for Public Health and the Environment (RIVM)	Dutch COVID-19 response team	Adam Meijer et al
EPI_ISL_1089571	National Institute for Public Health and the Environment (RIVM)	Dutch COVID-19 response team	Adam Meijer et al
EPI_ISL_1089572	National Institute for Public Health and the Environment (RIVM)	Dutch COVID-19 response team	Adam Meijer et al
EPI_ISL_1089573	National Institute for Public Health and the Environment (RIVM)	Dutch COVID-19 response team	Adam Meijer et al
EPI_ISL_1089574	National Institute for Public Health and the Environment (RIVM)	Dutch COVID-19 response team	Adam Meijer et al
EPI_ISL_1089575	National Institute for Public Health and the Environment (RIVM)	Dutch COVID-19 response team	Adam Meijer et al
EPI_ISL_1089576	National Institute for Public Health and the Environment (RIVM)	Dutch COVID-19 response team	Adam Meijer et al
EPI_ISL_1089577	National Institute for Public Health and the Environment (RIVM)	Dutch COVID-19 response team	Adam Meijer et al
EPI_ISL_1089578	National Institute for Public Health and the Environment (RIVM)	Dutch COVID-19 response team	Adam Meijer et al
EPI_ISL_1089579	National Institute for Public Health and the Environment (RIVM)	Dutch COVID-19 response team	Adam Meijer et al
EPI_ISL_1089580	National Institute for Public Health and the Environment (RIVM)	Dutch COVID-19 response team	Adam Meijer et al
EPI_ISL_1089581	National Institute for Public Health and the Environment (RIVM)	Dutch COVID-19 response team	Adam Meijer et al
EPI_ISL_1089582	National Institute for Public Health and the Environment (RIVM)	Dutch COVID-19 response team	Adam Meijer et al
EPI_ISL_1089583	National Institute for Public Health and the Environment (RIVM)	Dutch COVID-19 response team	Adam Meijer et al
EPI_ISL_1089584	National Institute for Public Health and the Environment (RIVM)	Dutch COVID-19 response team	Adam Meijer et al
EPI_ISL_1089585	National Institute for Public Health and the Environment (RIVM)	Dutch COVID-19 response team	Adam Meijer et al
EPI_ISL_1089586	National Institute for Public Health and the Environment (RIVM)	Dutch COVID-19 response team	Adam Meijer et al
EPI_ISL_1089587	National Institute for Public Health and the Environment (RIVM)	Dutch COVID-19 response team	Adam Meijer et al
EPI_ISL_1089588	National Institute for Public Health and the Environment (RIVM)	Dutch COVID-19 response team	Adam Meijer et al
EPI_ISL_1089589	National Institute for Public Health and the Environment (RIVM)	Dutch COVID-19 response team	Adam Meijer et al
EPI_ISL_1089590	National Institute for Public Health and the Environment (RIVM)	Dutch COVID-19 response team	Adam Meijer et al
EPI_ISL_1089591	National Institute for Public Health and the Environment (RIVM)	Dutch COVID-19 response team	Adam Meijer et al
EPI_ISL_1089592	National Institute for Public Health and the Environment (RIVM)	Dutch COVID-19 response team	Adam Meijer et al
EPI_ISL_1089593	National Institute for Public Health and the Environment (RIVM)	Dutch COVID-19 response team	Adam Meijer et al
EPI_ISL_1089594	National Institute for Public Health and the Environment (RIVM)	Dutch COVID-19 response team	Adam Meijer et al
EPI_ISL_1089595	National Institute for Public Health and the Environment (RIVM)	Dutch COVID-19 response team	Adam Meijer et al
EPI_ISL_1089596	National Institute for Public Health and the Environment (RIVM)	Dutch COVID-19 response team	Adam Meijer et al
EPI_ISL_1089597	National Institute for Public Health and the Environment (RIVM)	Dutch COVID-19 response team	Adam Meijer et al
EPI_ISL_1089598	National Institute for Public Health and the Environment (RIVM)	Dutch COVID-19 response team	Adam Meijer et al
EPI_ISL_1089599	National Institute for Public Health and the Environment (RIVM)	Dutch COVID-19 response team	Adam Meijer et al
EPI_ISL_1089600	National Institute for Public Health and the Environment (RIVM)	Dutch COVID-19 response team	Adam Meijer et al
EPI_ISL_1089602	National Institute for Public Health and the Environment (RIVM)	Dutch COVID-19 response team	Adam Meijer et al
EPI_ISL_1089603	National Institute for Public Health and the Environment (RIVM)	Dutch COVID-19 response team	Adam Meijer et al
EPI_ISL_1089604	National Institute for Public Health and the Environment (RIVM)	Dutch COVID-19 response team	Adam Meijer et al
EPI_ISL_1089605	National Institute for Public Health and the Environment (RIVM)	Dutch COVID-19 response team	Adam Meijer et al
EPI_ISL_1089606	National Institute for Public Health and the Environment (RIVM)	Dutch COVID-19 response team	Adam Meijer et al
EPI_ISL_1089607	National Institute for Public Health and the Environment (RIVM)	Dutch COVID-19 response team	Adam Meijer et al
EPI_ISL_1089608	National Institute for Public Health and the Environment (RIVM)	Dutch COVID-19 response team	Adam Meijer et al
EPI_ISL_1089609	National Institute for Public Health and the Environment (RIVM)	Dutch COVID-19 response team	Adam Meijer et al
EPI_ISL_1089610	National Institute for Public Health and the Environment (RIVM)	Dutch COVID-19 response team	Adam Meijer et al
EPI_ISL_1089611	National Institute for Public Health and the Environment (RIVM)	Dutch COVID-19 response team	Adam Meijer et al
EPI_ISL_1089612	National Institute for Public Health and the Environment (RIVM)	Dutch COVID-19 response team	Adam Meijer et al
EPI_ISL_1089613	National Institute for Public Health and the Environment (RIVM)	Dutch COVID-19 response team	Adam Meijer et al
EPI_ISL_1089614	National Institute for Public Health and the Environment (RIVM)	Dutch COVID-19 response team	Adam Meijer et al
EPI_ISL_1089615	National Institute for Public Health and the Environment (RIVM)	Dutch COVID-19 response team	Adam Meijer et al
EPI_ISL_1089617	National Institute for Public Health and the Environment (RIVM)	Dutch COVID-19 response team	Adam Meijer et al
EPI_ISL_1089618	National Institute for Public Health and the Environment (RIVM)	Dutch COVID-19 response team	Adam Meijer et al
EPI_ISL_1089620	National Institute for Public Health and the Environment (RIVM)	Dutch COVID-19 response team	Adam Meijer et al
EPI_ISL_1089622	National Institute for Public Health and the Environment (RIVM)	Dutch COVID-19 response team	Adam Meijer et al
EPI_ISL_1089623	National Institute for Public Health and the Environment (RIVM)	Dutch COVID-19 response team	Adam Meijer et al
EPI_ISL_1089624	National Institute for Public Health and the Environment (RIVM)	Dutch COVID-19 response team	Adam Meijer et al
EPI_ISL_1089625	National Institute for Public Health and the Environment (RIVM)	Dutch COVID-19 response team	Adam Meijer et al
EPI_ISL_1089626	National Institute for Public Health and the Environment (RIVM)	Dutch COVID-19 response team	Adam Meijer et al
EPI_ISL_1089627	National Institute for Public Health and the Environment (RIVM)	Dutch COVID-19 response team	Adam Meijer et al
EPI_ISL_1089630	National Institute for Public Health and the Environment (RIVM)	Dutch COVID-19 response team	Adam Meijer et al
EPI_ISL_1089631	National Institute for Public Health and the Environment (RIVM)	Dutch COVID-19 response team	Adam Meijer et al
EPI_ISL_1089632	National Institute for Public Health and the Environment (RIVM)	Dutch COVID-19 response team	Adam Meijer et al
EPI_ISL_1089633	National Institute for Public Health and the Environment (RIVM)	Dutch COVID-19 response team	Adam Meijer et al
EPI_ISL_1089634	National Institute for Public Health and the Environment (RIVM)	Dutch COVID-19 response team	Adam Meijer et al
EPI_ISL_1089635	National Institute for Public Health and the Environment (RIVM)	Dutch COVID-19 response team	Adam Meijer et al
EPI_ISL_1089636	National Institute for Public Health and the Environment (RIVM)	Dutch COVID-19 response team	Adam Meijer et al
EPI_ISL_1089637	National Institute for Public Health and the Environment (RIVM)	Dutch COVID-19 response team	Adam Meijer et al
EPI_ISL_1089638	National Institute for Public Health and the Environment (RIVM)	Dutch COVID-19 response team	Adam Meijer et al
EPI_ISL_1089639	National Institute for Public Health and the Environment (RIVM)	Dutch COVID-19 response team	Adam Meijer et al
EPI_ISL_1089640	National Institute for Public Health and the Environment (RIVM)	Dutch COVID-19 response team	Adam Meijer et al
EPI_ISL_1089641	National Institute for Public Health and the Environment (RIVM)	Dutch COVID-19 response team	Adam Meijer et al
EPI_ISL_1089642	National Institute for Public Health and the Environment (RIVM)	Dutch COVID-19 response team	Adam Meijer et al
EPI_ISL_1089643	National Institute for Public Health and the Environment (RIVM)	Dutch COVID-19 response team	Adam Meijer et al
EPI_ISL_1089644	National Institute for Public Health and the Environment (RIVM)	Dutch COVID-19 response team	Adam Meijer et al
EPI_ISL_1089645	National Institute for Public Health and the Environment (RIVM)	Dutch COVID-19 response team	Adam Meijer et al
EPI_ISL_1089646	National Institute for Public Health and the Environment (RIVM)	Dutch COVID-19 response team	Adam Meijer et al
EPI_ISL_1089647	National Institute for Public Health and the Environment (RIVM)	Dutch COVID-19 response team	Adam Meijer et al
EPI_ISL_1089648	National Institute for Public Health and the Environment (RIVM)	Dutch COVID-19 response team	Adam Meijer et al
EPI_ISL_1089649	National Institute for Public Health and the Environment (RIVM)	Dutch COVID-19 response team	Adam Meijer et al
EPI_ISL_1089650	National Institute for Public Health and the Environment (RIVM)	Dutch COVID-19 response team	Adam Meijer et al
EPI_ISL_1089651	National Institute for Public Health and the Environment (RIVM)	Dutch COVID-19 response team	Adam Meijer et al
EPI_ISL_1089652	National Institute for Public Health and the Environment (RIVM)	Dutch COVID-19 response team	Adam Meijer et al
EPI_ISL_1089653	National Institute for Public Health and the Environment (RIVM)	Dutch COVID-19 response team	Adam Meijer et al
EPI_ISL_1089654	National Institute for Public Health and the Environment (RIVM)	Dutch COVID-19 response team	Adam Meijer et al
EPI_ISL_1089655	National Institute for Public Health and the Environment (RIVM)	Dutch COVID-19 response team	Adam Meijer et al
EPI_ISL_1089657	National Institute for Public Health and the Environment (RIVM)	Dutch COVID-19 response team	Adam Meijer et al
EPI_ISL_1089658	National Institute for Public Health and the Environment (RIVM)	Dutch COVID-19 response team	Adam Meijer et al
EPI_ISL_1089659	National Institute for Public Health and the Environment (RIVM)	Dutch COVID-19 response team	Adam Meijer et al
EPI_ISL_1089660	National Institute for Public Health and the Environment (RIVM)	Dutch COVID-19 response team	Adam Meijer et al
EPI_ISL_1089661	National Institute for Public Health and the Environment (RIVM)	Dutch COVID-19 response team	Adam Meijer et al
EPI_ISL_1089662	National Institute for Public Health and the Environment (RIVM)	Dutch COVID-19 response team	Adam Meijer et al
EPI_ISL_1089663	National Institute for Public Health and the Environment (RIVM)	Dutch COVID-19 response team	Adam Meijer et al
EPI_ISL_1089664	National Institute for Public Health and the Environment (RIVM)	Dutch COVID-19 response team	Adam Meijer et al
EPI_ISL_1089665	National Institute for Public Health and the Environment (RIVM)	Dutch COVID-19 response team	Adam Meijer et al
EPI_ISL_1089666	National Institute for Public Health and the Environment (RIVM)	Dutch COVID-19 response team	Adam Meijer et al
EPI_ISL_1089667	National Institute for Public Health and the Environment (RIVM)	Dutch COVID-19 response team	Adam Meijer et al
EPI_ISL_1089668	National Institute for Public Health and the Environment (RIVM)	Dutch COVID-19 response team	Adam Meijer et al
EPI_ISL_1089669	National Institute for Public Health and the Environment (RIVM)	Dutch COVID-19 response team	Adam Meijer et al
EPI_ISL_1089670	National Institute for Public Health and the Environment (RIVM)	Dutch COVID-19 response team	Adam Meijer et al
EPI_ISL_1089671	National Institute for Public Health and the Environment (RIVM)	Dutch COVID-19 response team	Adam Meijer et al
EPI_ISL_1089672	National Institute for Public Health and the Environment (RIVM)	Dutch COVID-19 response team	Adam Meijer et al
EPI_ISL_1089673	National Institute for Public Health and the Environment (RIVM)	Dutch COVID-19 response team	Adam Meijer et al
EPI_ISL_1089674	National Institute for Public Health and the Environment (RIVM)	Dutch COVID-19 response team	Adam Meijer et al
EPI_ISL_1089675	National Institute for Public Health and the Environment (RIVM)	Dutch COVID-19 response team	Adam Meijer et al
EPI_ISL_1089676	National Institute for Public Health and the Environment (RIVM)	Dutch COVID-19 response team	Adam Meijer et al
EPI_ISL_1089677	National Institute for Public Health and the Environment (RIVM)	Dutch COVID-19 response team	Adam Meijer et al
EPI_ISL_1089678	National Institute for Public Health and the Environment (RIVM)	Dutch COVID-19 response team	Adam Meijer et al
EPI_ISL_1089679	National Institute for Public Health and the Environment (RIVM)	Dutch COVID-19 response team	Adam Meijer et al
EPI_ISL_1089680	National Institute for Public Health and the Environment (RIVM)	Dutch COVID-19 response team	Adam Meijer et al
EPI_ISL_1089681	National Institute for Public Health and the Environment (RIVM)	Dutch COVID-19 response team	Adam Meijer et al
EPI_ISL_1089682	National Institute for Public Health and the Environment (RIVM)	Dutch COVID-19 response team	Adam Meijer et al
EPI_ISL_1089683	National Institute for Public Health and the Environment (RIVM)	Dutch COVID-19 response team	Adam Meijer et al
EPI_ISL_1089684	National Institute for Public Health and the Environment (RIVM)	Dutch COVID-19 response team	Adam Meijer et al
EPI_ISL_1089685	National Institute for Public Health and the Environment (RIVM)	Dutch COVID-19 response team	Adam Meijer et al
EPI_ISL_1089686	National Institute for Public Health and the Environment (RIVM)	Dutch COVID-19 response team	Adam Meijer et al
EPI_ISL_1089687	National Institute for Public Health and the Environment (RIVM)	Dutch COVID-19 response team	Adam Meijer et al
EPI_ISL_1089688	National Institute for Public Health and the Environment (RIVM)	Dutch COVID-19 response team	Adam Meijer et al
EPI_ISL_1089689	National Institute for Public Health and the Environment (RIVM)	Dutch COVID-19 response team	Adam Meijer et al
EPI_ISL_1089690	National Institute for Public Health and the Environment (RIVM)	Dutch COVID-19 response team	Adam Meijer et al
EPI_ISL_1089691	National Institute for Public Health and the Environment (RIVM)	Dutch COVID-19 response team	Adam Meijer et al
EPI_ISL_1089692	National Institute for Public Health and the Environment (RIVM)	Dutch COVID-19 response team	Adam Meijer et al
EPI_ISL_1089693	National Institute for Public Health and the Environment (RIVM)	Dutch COVID-19 response team	Adam Meijer et al
EPI_ISL_1089694	National Institute for Public Health and the Environment (RIVM)	Dutch COVID-19 response team	Adam Meijer et al
EPI_ISL_1089695	National Institute for Public Health and the Environment (RIVM)	Dutch COVID-19 response team	Adam Meijer et al
EPI_ISL_1089696	National Institute for Public Health and the Environment (RIVM)	Dutch COVID-19 response team	Adam Meijer et al
EPI_ISL_1089697	National Institute for Public Health and the Environment (RIVM)	Dutch COVID-19 response team	Adam Meijer et al
EPI_ISL_1089698	National Institute for Public Health and the Environment (RIVM)	Dutch COVID-19 response team	Adam Meijer et al
EPI_ISL_1089699	National Institute for Public Health and the Environment (RIVM)	Dutch COVID-19 response team	Adam Meijer et al
EPI_ISL_1089700	National Institute for Public Health and the Environment (RIVM)	Dutch COVID-19 response team	Adam Meijer et al
EPI_ISL_1089701	National Institute for Public Health and the Environment (RIVM)	Dutch COVID-19 response team	Adam Meijer et al
EPI_ISL_1089702	National Institute for Public Health and the Environment (RIVM)	Dutch COVID-19 response team	Adam Meijer et al
EPI_ISL_1089703	National Institute for Public Health and the Environment (RIVM)	Dutch COVID-19 response team	Adam Meijer et al
EPI_ISL_1089704	National Institute for Public Health and the Environment (RIVM)	Dutch COVID-19 response team	Adam Meijer et al
EPI_ISL_1089705	National Institute for Public Health and the Environment (RIVM)	Dutch COVID-19 response team	Adam Meijer et al
EPI_ISL_1089706	National Institute for Public Health and the Environment (RIVM)	Dutch COVID-19 response team	Adam Meijer et al
EPI_ISL_1089707	National Institute for Public Health and the Environment (RIVM)	Dutch COVID-19 response team	Adam Meijer et al
EPI_ISL_1089708	National Institute for Public Health and the Environment (RIVM)	Dutch COVID-19 response team	Adam Meijer et al
EPI_ISL_1089709	National Institute for Public Health and the Environment (RIVM)	Dutch COVID-19 response team	Adam Meijer et al
EPI_ISL_1089710	National Institute for Public Health and the Environment (RIVM)	Dutch COVID-19 response team	Adam Meijer et al
EPI_ISL_1089711	National Institute for Public Health and the Environment (RIVM)	Dutch COVID-19 response team	Adam Meijer et al
EPI_ISL_1089712	National Institute for Public Health and the Environment (RIVM)	Dutch COVID-19 response team	Adam Meijer et al
EPI_ISL_1089713	National Institute for Public Health and the Environment (RIVM)	Dutch COVID-19 response team	Adam Meijer et al
EPI_ISL_1089714	National Institute for Public Health and the Environment (RIVM)	Dutch COVID-19 response team	Adam Meijer et al
EPI_ISL_1089715	National Institute for Public Health and the Environment (RIVM)	Dutch COVID-19 response team	Adam Meijer et al
EPI_ISL_1089716	National Institute for Public Health and the Environment (RIVM)	Dutch COVID-19 response team	Adam Meijer et al
EPI_ISL_1089717	National Institute for Public Health and the Environment (RIVM)	Dutch COVID-19 response team	Adam Meijer et al
EPI_ISL_1089718	National Institute for Public Health and the Environment (RIVM)	Dutch COVID-19 response team	Adam Meijer et al
EPI_ISL_1089719	National Institute for Public Health and the Environment (RIVM)	Dutch COVID-19 response team	Adam Meijer et al
EPI_ISL_1089720	National Institute for Public Health and the Environment (RIVM)	Dutch COVID-19 response team	Adam Meijer et al
EPI_ISL_1089721	National Institute for Public Health and the Environment (RIVM)	Dutch COVID-19 response team	Adam Meijer et al
EPI_ISL_1089722	National Institute for Public Health and the Environment (RIVM)	Dutch COVID-19 response team	Adam Meijer et al
EPI_ISL_1089723	National Institute for Public Health and the Environment (RIVM)	Dutch COVID-19 response team	Adam Meijer et al
EPI_ISL_1089725	National Institute for Public Health and the Environment (RIVM)	Dutch COVID-19 response team	Adam Meijer et al
EPI_ISL_1089727	National Institute for Public Health and the Environment (RIVM)	Dutch COVID-19 response team	Adam Meijer et al
EPI_ISL_1089728	National Institute for Public Health and the Environment (RIVM)	Dutch COVID-19 response team	Adam Meijer et al
EPI_ISL_1089729	National Institute for Public Health and the Environment (RIVM)	Dutch COVID-19 response team	Adam Meijer et al
EPI_ISL_1089730	National Institute for Public Health and the Environment (RIVM)	Dutch COVID-19 response team	Adam Meijer et al
EPI_ISL_1089731	National Institute for Public Health and the Environment (RIVM)	Dutch COVID-19 response team	Adam Meijer et al
EPI_ISL_1089732	National Institute for Public Health and the Environment (RIVM)	Dutch COVID-19 response team	Adam Meijer et al
EPI_ISL_1089733	National Institute for Public Health and the Environment (RIVM)	Dutch COVID-19 response team	Adam Meijer et al
EPI_ISL_1089734	National Institute for Public Health and the Environment (RIVM)	Dutch COVID-19 response team	Adam Meijer et al
EPI_ISL_1089735	National Institute for Public Health and the Environment (RIVM)	Dutch COVID-19 response team	Adam Meijer et al
EPI_ISL_1089736	National Institute for Public Health and the Environment (RIVM)	Dutch COVID-19 response team	Adam Meijer et al
EPI_ISL_1089737	National Institute for Public Health and the Environment (RIVM)	Dutch COVID-19 response team	Adam Meijer et al
EPI_ISL_1089738	National Institute for Public Health and the Environment (RIVM)	Dutch COVID-19 response team	Adam Meijer et al
EPI_ISL_1089739	National Institute for Public Health and the Environment (RIVM)	Dutch COVID-19 response team	Adam Meijer et al
EPI_ISL_1089740	National Institute for Public Health and the Environment (RIVM)	Dutch COVID-19 response team	Adam Meijer et al
EPI_ISL_1089741	National Institute for Public Health and the Environment (RIVM)	Dutch COVID-19 response team	Adam Meijer et al
EPI_ISL_1089742	National Institute for Public Health and the Environment (RIVM)	Dutch COVID-19 response team	Adam Meijer et al
EPI_ISL_1089743	National Institute for Public Health and the Environment (RIVM)	Dutch COVID-19 response team	Adam Meijer et al
EPI_ISL_1089744	National Institute for Public Health and the Environment (RIVM)	Dutch COVID-19 response team	Adam Meijer et al
EPI_ISL_1089745	National Institute for Public Health and the Environment (RIVM)	Dutch COVID-19 response team	Adam Meijer et al
EPI_ISL_1089746	National Institute for Public Health and the Environment (RIVM)	Dutch COVID-19 response team	Adam Meijer et al
EPI_ISL_1089747	National Institute for Public Health and the Environment (RIVM)	Dutch COVID-19 response team	Adam Meijer et al
EPI_ISL_1089748	National Institute for Public Health and the Environment (RIVM)	Dutch COVID-19 response team	Adam Meijer et al
EPI_ISL_1089749	National Institute for Public Health and the Environment (RIVM)	Dutch COVID-19 response team	Adam Meijer et al
EPI_ISL_1089750	National Institute for Public Health and the Environment (RIVM)	Dutch COVID-19 response team	Adam Meijer et al
EPI_ISL_1089751	National Institute for Public Health and the Environment (RIVM)	Dutch COVID-19 response team	Adam Meijer et al
EPI_ISL_1089753	National Institute for Public Health and the Environment (RIVM)	Dutch COVID-19 response team	Adam Meijer et al
EPI_ISL_1089754	National Institute for Public Health and the Environment (RIVM)	Dutch COVID-19 response team	Adam Meijer et al
EPI_ISL_1089755	National Institute for Public Health and the Environment (RIVM)	Dutch COVID-19 response team	Adam Meijer et al
EPI_ISL_1089756	National Institute for Public Health and the Environment (RIVM)	Dutch COVID-19 response team	Adam Meijer et al
EPI_ISL_1089757	National Institute for Public Health and the Environment (RIVM)	Dutch COVID-19 response team	Adam Meijer et al
EPI_ISL_1089758	National Institute for Public Health and the Environment (RIVM)	Dutch COVID-19 response team	Adam Meijer et al
EPI_ISL_1089759	National Institute for Public Health and the Environment (RIVM)	Dutch COVID-19 response team	Adam Meijer et al
EPI_ISL_1089760	National Institute for Public Health and the Environment (RIVM)	Dutch COVID-19 response team	Adam Meijer et al
EPI_ISL_1089761	National Institute for Public Health and the Environment (RIVM)	Dutch COVID-19 response team	Adam Meijer et al
EPI_ISL_1089762	National Institute for Public Health and the Environment (RIVM)	Dutch COVID-19 response team	Adam Meijer et al
EPI_ISL_1089763	National Institute for Public Health and the Environment (RIVM)	Dutch COVID-19 response team	Adam Meijer et al
EPI_ISL_1089764	National Institute for Public Health and the Environment (RIVM)	Dutch COVID-19 response team	Adam Meijer et al
EPI_ISL_1089765	National Institute for Public Health and the Environment (RIVM)	Dutch COVID-19 response team	Adam Meijer et al
EPI_ISL_1089766	National Institute for Public Health and the Environment (RIVM)	Dutch COVID-19 response team	Adam Meijer et al
EPI_ISL_1089767	National Institute for Public Health and the Environment (RIVM)	Dutch COVID-19 response team	Adam Meijer et al
EPI_ISL_1089768	National Institute for Public Health and the Environment (RIVM)	Dutch COVID-19 response team	Adam Meijer et al
EPI_ISL_1089769	National Institute for Public Health and the Environment (RIVM)	Dutch COVID-19 response team	Adam Meijer et al
EPI_ISL_1089770	National Institute for Public Health and the Environment (RIVM)	Dutch COVID-19 response team	Adam Meijer et al
EPI_ISL_1089771	National Institute for Public Health and the Environment (RIVM)	Dutch COVID-19 response team	Adam Meijer et al
EPI_ISL_1089772	National Institute for Public Health and the Environment (RIVM)	Dutch COVID-19 response team	Adam Meijer et al
EPI_ISL_1089773	National Institute for Public Health and the Environment (RIVM)	Dutch COVID-19 response team	Adam Meijer et al
EPI_ISL_1089774	National Institute for Public Health and the Environment (RIVM)	Dutch COVID-19 response team	Adam Meijer et al
EPI_ISL_1089775	National Institute for Public Health and the Environment (RIVM)	Dutch COVID-19 response team	Adam Meijer et al
EPI_ISL_1089776	National Institute for Public Health and the Environment (RIVM)	Dutch COVID-19 response team	Adam Meijer et al
EPI_ISL_1089777	National Institute for Public Health and the Environment (RIVM)	Dutch COVID-19 response team	Adam Meijer et al
EPI_ISL_1089778	National Institute for Public Health and the Environment (RIVM)	Dutch COVID-19 response team	Adam Meijer et al
EPI_ISL_1089779	National Institute for Public Health and the Environment (RIVM)	Dutch COVID-19 response team	Adam Meijer et al
EPI_ISL_1089780	National Institute for Public Health and the Environment (RIVM)	Dutch COVID-19 response team	Adam Meijer et al
EPI_ISL_1089781	National Institute for Public Health and the Environment (RIVM)	Dutch COVID-19 response team	Adam Meijer et al
EPI_ISL_1089782	National Institute for Public Health and the Environment (RIVM)	Dutch COVID-19 response team	Adam Meijer et al
EPI_ISL_1089783	Biolab Diagnostic Laboratories	Biolab Diagnostic Laboratories	Issa Abu-Dayyeh et al
EPI_ISL_1089784	National Institute for Public Health and the Environment (RIVM)	Dutch COVID-19 response team	Adam Meijer et al
EPI_ISL_1089785	National Institute for Public Health and the Environment (RIVM)	Dutch COVID-19 response team	Adam Meijer et al
EPI_ISL_1089786	National Institute for Public Health and the Environment (RIVM)	Dutch COVID-19 response team	Adam Meijer et al
EPI_ISL_1089787	National Institute for Public Health and the Environment (RIVM)	Dutch COVID-19 response team	Adam Meijer et al
EPI_ISL_1089788	National Institute for Public Health and the Environment (RIVM)	Dutch COVID-19 response team	Adam Meijer et al
EPI_ISL_1089789	National Institute for Public Health and the Environment (RIVM)	Dutch COVID-19 response team	Adam Meijer et al
EPI_ISL_1089790	National Institute for Public Health and the Environment (RIVM)	Dutch COVID-19 response team	Adam Meijer et al
EPI_ISL_1089792	National Institute for Public Health and the Environment (RIVM)	Dutch COVID-19 response team	Adam Meijer et al
EPI_ISL_1089793	National Institute for Public Health and the Environment (RIVM)	Dutch COVID-19 response team	Adam Meijer et al
EPI_ISL_1089794	National Institute for Public Health and the Environment (RIVM)	Dutch COVID-19 response team	Adam Meijer et al
EPI_ISL_1089795	National Institute for Public Health and the Environment (RIVM)	Dutch COVID-19 response team	Adam Meijer et al
EPI_ISL_1089796	National Institute for Public Health and the Environment (RIVM)	Dutch COVID-19 response team	Adam Meijer et al
EPI_ISL_1089797	National Institute for Public Health and the Environment (RIVM)	Dutch COVID-19 response team	Adam Meijer et al
EPI_ISL_1089798	National Institute for Public Health and the Environment (RIVM)	Dutch COVID-19 response team	Adam Meijer et al
EPI_ISL_1089799	National Institute for Public Health and the Environment (RIVM)	Dutch COVID-19 response team	Adam Meijer et al
EPI_ISL_1089800	National Institute for Public Health and the Environment (RIVM)	Dutch COVID-19 response team	Adam Meijer et al
EPI_ISL_1089801	National Institute for Public Health and the Environment (RIVM)	Dutch COVID-19 response team	Adam Meijer et al
EPI_ISL_1089802	National Institute for Public Health and the Environment (RIVM)	Dutch COVID-19 response team	Adam Meijer et al
EPI_ISL_1089803	National Institute for Public Health and the Environment (RIVM)	Dutch COVID-19 response team	Adam Meijer et al
EPI_ISL_1089804	National Institute for Public Health and the Environment (RIVM)	Dutch COVID-19 response team	Adam Meijer et al
EPI_ISL_1089805	National Institute for Public Health and the Environment (RIVM)	Dutch COVID-19 response team	Adam Meijer et al
EPI_ISL_1089807	National Institute for Public Health and the Environment (RIVM)	Dutch COVID-19 response team	Adam Meijer et al
EPI_ISL_1089808	National Institute for Public Health and the Environment (RIVM)	Dutch COVID-19 response team	Adam Meijer et al
EPI_ISL_1089809	National Institute for Public Health and the Environment (RIVM)	Dutch COVID-19 response team	Adam Meijer et al
EPI_ISL_1089810	National Institute for Public Health and the Environment (RIVM)	Dutch COVID-19 response team	Adam Meijer et al
EPI_ISL_1089811	National Institute for Public Health and the Environment (RIVM)	Dutch COVID-19 response team	Adam Meijer et al
EPI_ISL_1089813	National Institute for Public Health and the Environment (RIVM)	Dutch COVID-19 response team	Adam Meijer et al
EPI_ISL_1089814	National Institute for Public Health and the Environment (RIVM)	Dutch COVID-19 response team	Adam Meijer et al
EPI_ISL_1089815	National Institute for Public Health and the Environment (RIVM)	Dutch COVID-19 response team	Adam Meijer et al
EPI_ISL_1089816	National Institute for Public Health and the Environment (RIVM)	Dutch COVID-19 response team	Adam Meijer et al
EPI_ISL_1089817	National Institute for Public Health and the Environment (RIVM)	Dutch COVID-19 response team	Adam Meijer et al
EPI_ISL_1089818	National Institute for Public Health and the Environment (RIVM)	Dutch COVID-19 response team	Adam Meijer et al
EPI_ISL_1089819	National Institute for Public Health and the Environment (RIVM)	Dutch COVID-19 response team	Adam Meijer et al
EPI_ISL_1089820	National Institute for Public Health and the Environment (RIVM)	Dutch COVID-19 response team	Adam Meijer et al
EPI_ISL_1089821	National Institute for Public Health and the Environment (RIVM)	Dutch COVID-19 response team	Adam Meijer et al
EPI_ISL_1089822	National Institute for Public Health and the Environment (RIVM)	Dutch COVID-19 response team	Adam Meijer et al
EPI_ISL_1089823	National Institute for Public Health and the Environment (RIVM)	Dutch COVID-19 response team	Adam Meijer et al
EPI_ISL_1089824	National Institute for Public Health and the Environment (RIVM)	Dutch COVID-19 response team	Adam Meijer et al
EPI_ISL_1089825	National Institute for Public Health and the Environment (RIVM)	Dutch COVID-19 response team	Adam Meijer et al
EPI_ISL_1089826	National Institute for Public Health and the Environment (RIVM)	Dutch COVID-19 response team	Adam Meijer et al
EPI_ISL_1089827	National Institute for Public Health and the Environment (RIVM)	Dutch COVID-19 response team	Adam Meijer et al
EPI_ISL_1089828	National Institute for Public Health and the Environment (RIVM)	Dutch COVID-19 response team	Adam Meijer et al
EPI_ISL_1089829	National Institute for Public Health and the Environment (RIVM)	Dutch COVID-19 response team	Adam Meijer et al
EPI_ISL_1089830	National Institute for Public Health and the Environment (RIVM)	Dutch COVID-19 response team	Adam Meijer et al
EPI_ISL_1089831	National Institute for Public Health and the Environment (RIVM)	Dutch COVID-19 response team	Adam Meijer et al
EPI_ISL_1089832	National Institute for Public Health and the Environment (RIVM)	Dutch COVID-19 response team	Adam Meijer et al
EPI_ISL_1089833	National Institute for Public Health and the Environment (RIVM)	Dutch COVID-19 response team	Adam Meijer et al
EPI_ISL_1089834	National Institute for Public Health and the Environment (RIVM)	Dutch COVID-19 response team	Adam Meijer et al
EPI_ISL_1089835	National Institute for Public Health and the Environment (RIVM)	Dutch COVID-19 response team	Adam Meijer et al
EPI_ISL_1089836	National Institute for Public Health and the Environment (RIVM)	Dutch COVID-19 response team	Adam Meijer et al
EPI_ISL_1089837	National Institute for Public Health and the Environment (RIVM)	Dutch COVID-19 response team	Adam Meijer et al
EPI_ISL_1089838	National Institute for Public Health and the Environment (RIVM)	Dutch COVID-19 response team	Adam Meijer et al
EPI_ISL_1089839	National Institute for Public Health and the Environment (RIVM)	Dutch COVID-19 response team	Adam Meijer et al
EPI_ISL_1089840	National Institute for Public Health and the Environment (RIVM)	Dutch COVID-19 response team	Adam Meijer et al
EPI_ISL_1089841	National Institute for Public Health and the Environment (RIVM)	Dutch COVID-19 response team	Adam Meijer et al
EPI_ISL_1089842	National Institute for Public Health and the Environment (RIVM)	Dutch COVID-19 response team	Adam Meijer et al
EPI_ISL_1089843	National Institute for Public Health and the Environment (RIVM)	Dutch COVID-19 response team	Adam Meijer et al
EPI_ISL_1089844	National Institute for Public Health and the Environment (RIVM)	Dutch COVID-19 response team	Adam Meijer et al
EPI_ISL_1089846	National Institute for Public Health and the Environment (RIVM)	Dutch COVID-19 response team	Adam Meijer et al
EPI_ISL_1089847	National Institute for Public Health and the Environment (RIVM)	Dutch COVID-19 response team	Adam Meijer et al
EPI_ISL_1089848	National Institute for Public Health and the Environment (RIVM)	Dutch COVID-19 response team	Adam Meijer et al
EPI_ISL_1089849	National Institute for Public Health and the Environment (RIVM)	Dutch COVID-19 response team	Adam Meijer et al
EPI_ISL_1089850	National Institute for Public Health and the Environment (RIVM)	Dutch COVID-19 response team	Adam Meijer et al
EPI_ISL_1089851	National Institute for Public Health and the Environment (RIVM)	Dutch COVID-19 response team	Adam Meijer et al
EPI_ISL_1089852	National Institute for Public Health and the Environment (RIVM)	Dutch COVID-19 response team	Adam Meijer et al
EPI_ISL_1089853	National Institute for Public Health and the Environment (RIVM)	Dutch COVID-19 response team	Adam Meijer et al
EPI_ISL_1089854	National Institute for Public Health and the Environment (RIVM)	Dutch COVID-19 response team	Adam Meijer et al
EPI_ISL_1089855	National Institute for Public Health and the Environment (RIVM)	Dutch COVID-19 response team	Adam Meijer et al
EPI_ISL_1089856	National Institute for Public Health and the Environment (RIVM)	Dutch COVID-19 response team	Adam Meijer et al
EPI_ISL_1089857	National Institute for Public Health and the Environment (RIVM)	Dutch COVID-19 response team	Adam Meijer et al
EPI_ISL_1089858	National Institute for Public Health and the Environment (RIVM)	Dutch COVID-19 response team	Adam Meijer et al
EPI_ISL_1089859	National Institute for Public Health and the Environment (RIVM)	Dutch COVID-19 response team	Adam Meijer et al
EPI_ISL_1089860	National Institute for Public Health and the Environment (RIVM)	Dutch COVID-19 response team	Adam Meijer et al
EPI_ISL_1089861	National Institute for Public Health and the Environment (RIVM)	Dutch COVID-19 response team	Adam Meijer et al
EPI_ISL_1089862	National Institute for Public Health and the Environment (RIVM)	Dutch COVID-19 response team	Adam Meijer et al
EPI_ISL_1089863	National Institute for Public Health and the Environment (RIVM)	Dutch COVID-19 response team	Adam Meijer et al
EPI_ISL_1089864	National Institute for Public Health and the Environment (RIVM)	Dutch COVID-19 response team	Adam Meijer et al
EPI_ISL_1089865	National Institute for Public Health and the Environment (RIVM)	Dutch COVID-19 response team	Adam Meijer et al
EPI_ISL_1089866	National Institute for Public Health and the Environment (RIVM)	Dutch COVID-19 response team	Adam Meijer et al
EPI_ISL_1089867	National Institute for Public Health and the Environment (RIVM)	Dutch COVID-19 response team	Adam Meijer et al
EPI_ISL_1089868	National Institute for Public Health and the Environment (RIVM)	Dutch COVID-19 response team	Adam Meijer et al
EPI_ISL_1089869	National Institute for Public Health and the Environment (RIVM)	Dutch COVID-19 response team	Adam Meijer et al
EPI_ISL_1089870	National Institute for Public Health and the Environment (RIVM)	Dutch COVID-19 response team	Adam Meijer et al
EPI_ISL_1089871	National Institute for Public Health and the Environment (RIVM)	Dutch COVID-19 response team	Adam Meijer et al
EPI_ISL_1089872	National Institute for Public Health and the Environment (RIVM)	Dutch COVID-19 response team	Adam Meijer et al
EPI_ISL_1089873	National Institute for Public Health and the Environment (RIVM)	Dutch COVID-19 response team	Adam Meijer et al
EPI_ISL_1089874	National Institute for Public Health and the Environment (RIVM)	Dutch COVID-19 response team	Adam Meijer et al
EPI_ISL_1089875	National Institute for Public Health and the Environment (RIVM)	Dutch COVID-19 response team	Adam Meijer et al
EPI_ISL_1089876	National Institute for Public Health and the Environment (RIVM)	Dutch COVID-19 response team	Adam Meijer et al
EPI_ISL_1089877	National Institute for Public Health and the Environment (RIVM)	Dutch COVID-19 response team	Adam Meijer et al
EPI_ISL_1089878	National Institute for Public Health and the Environment (RIVM)	Dutch COVID-19 response team	Adam Meijer et al
EPI_ISL_1089879	National Institute for Public Health and the Environment (RIVM)	Dutch COVID-19 response team	Adam Meijer et al
EPI_ISL_1089880	National Institute for Public Health and the Environment (RIVM)	Dutch COVID-19 response team	Adam Meijer et al
EPI_ISL_1089881	National Institute for Public Health and the Environment (RIVM)	Dutch COVID-19 response team	Adam Meijer et al
EPI_ISL_1089882	National Institute for Public Health and the Environment (RIVM)	Dutch COVID-19 response team	Adam Meijer et al
EPI_ISL_1089883	National Institute for Public Health and the Environment (RIVM)	Dutch COVID-19 response team	Adam Meijer et al
EPI_ISL_1089884	National Institute for Public Health and the Environment (RIVM)	Dutch COVID-19 response team	Adam Meijer et al
EPI_ISL_1089885	National Institute for Public Health and the Environment (RIVM)	Dutch COVID-19 response team	Adam Meijer et al
EPI_ISL_1089886	National Institute for Public Health and the Environment (RIVM)	Dutch COVID-19 response team	Adam Meijer et al
EPI_ISL_1089887	National Institute for Public Health and the Environment (RIVM)	Dutch COVID-19 response team	Adam Meijer et al
EPI_ISL_1089888	National Institute for Public Health and the Environment (RIVM)	Dutch COVID-19 response team	Adam Meijer et al
EPI_ISL_1089889	National Institute for Public Health and the Environment (RIVM)	Dutch COVID-19 response team	Adam Meijer et al
EPI_ISL_1089890	National Institute for Public Health and the Environment (RIVM)	Dutch COVID-19 response team	Adam Meijer et al
EPI_ISL_1089891	National Institute for Public Health and the Environment (RIVM)	Dutch COVID-19 response team	Adam Meijer et al
EPI_ISL_1089892	National Institute for Public Health and the Environment (RIVM)	Dutch COVID-19 response team	Adam Meijer et al
EPI_ISL_1089893	National Institute for Public Health and the Environment (RIVM)	Dutch COVID-19 response team	Adam Meijer et al
EPI_ISL_1089894	National Institute for Public Health and the Environment (RIVM)	Dutch COVID-19 response team	Adam Meijer et al
EPI_ISL_1089895	National Institute for Public Health and the Environment (RIVM)	Dutch COVID-19 response team	Adam Meijer et al
EPI_ISL_1089896	National Institute for Public Health and the Environment (RIVM)	Dutch COVID-19 response team	Adam Meijer et al
EPI_ISL_1089897	National Institute for Public Health and the Environment (RIVM)	Dutch COVID-19 response team	Adam Meijer et al
EPI_ISL_1089898	National Institute for Public Health and the Environment (RIVM)	Dutch COVID-19 response team	Adam Meijer et al
EPI_ISL_1089899	National Institute for Public Health and the Environment (RIVM)	Dutch COVID-19 response team	Adam Meijer et al
EPI_ISL_1089900	National Institute for Public Health and the Environment (RIVM)	Dutch COVID-19 response team	Adam Meijer et al
EPI_ISL_1089901	National Institute for Public Health and the Environment (RIVM)	Dutch COVID-19 response team	Adam Meijer et al
EPI_ISL_1089902	National Institute for Public Health and the Environment (RIVM)	Dutch COVID-19 response team	Adam Meijer et al
EPI_ISL_1089903	National Institute for Public Health and the Environment (RIVM)	Dutch COVID-19 response team	Adam Meijer et al
EPI_ISL_1089904	National Institute for Public Health and the Environment (RIVM)	Dutch COVID-19 response team	Adam Meijer et al
EPI_ISL_1089905	National Institute for Public Health and the Environment (RIVM)	Dutch COVID-19 response team	Adam Meijer et al
EPI_ISL_1089906	National Institute for Public Health and the Environment (RIVM)	Dutch COVID-19 response team	Adam Meijer et al
EPI_ISL_1089907	National Institute for Public Health and the Environment (RIVM)	Dutch COVID-19 response team	Adam Meijer et al
EPI_ISL_1089908	National Institute for Public Health and the Environment (RIVM)	Dutch COVID-19 response team	Adam Meijer et al
EPI_ISL_1089910	National Institute for Public Health and the Environment (RIVM)	Dutch COVID-19 response team	Adam Meijer et al
EPI_ISL_1089911	National Institute for Public Health and the Environment (RIVM)	Dutch COVID-19 response team	Adam Meijer et al
EPI_ISL_1089912	National Institute for Public Health and the Environment (RIVM)	Dutch COVID-19 response team	Adam Meijer et al
EPI_ISL_1089913	National Institute for Public Health and the Environment (RIVM)	Dutch COVID-19 response team	Adam Meijer et al
EPI_ISL_1089914	National Institute for Public Health and the Environment (RIVM)	Dutch COVID-19 response team	Adam Meijer et al
EPI_ISL_1089915	National Institute for Public Health and the Environment (RIVM)	Dutch COVID-19 response team	Adam Meijer et al
EPI_ISL_1089916	National Institute for Public Health and the Environment (RIVM)	Dutch COVID-19 response team	Adam Meijer et al
EPI_ISL_1089917	National Institute for Public Health and the Environment (RIVM)	Dutch COVID-19 response team	Adam Meijer et al
EPI_ISL_1089918	National Institute for Public Health and the Environment (RIVM)	Dutch COVID-19 response team	Adam Meijer et al
EPI_ISL_1089919	National Institute for Public Health and the Environment (RIVM)	Dutch COVID-19 response team	Adam Meijer et al
EPI_ISL_1089920	National Institute for Public Health and the Environment (RIVM)	Dutch COVID-19 response team	Adam Meijer et al
EPI_ISL_1089921	National Institute for Public Health and the Environment (RIVM)	Dutch COVID-19 response team	Adam Meijer et al
EPI_ISL_1089922	National Institute for Public Health and the Environment (RIVM)	Dutch COVID-19 response team	Adam Meijer et al
EPI_ISL_1089923	National Institute for Public Health and the Environment (RIVM)	Dutch COVID-19 response team	Adam Meijer et al
EPI_ISL_1089924	National Institute for Public Health and the Environment (RIVM)	Dutch COVID-19 response team	Adam Meijer et al
EPI_ISL_1089926	National Institute for Public Health and the Environment (RIVM)	Dutch COVID-19 response team	Adam Meijer et al
EPI_ISL_1089927	National Institute for Public Health and the Environment (RIVM)	Dutch COVID-19 response team	Adam Meijer et al
EPI_ISL_1089928	National Institute for Public Health and the Environment (RIVM)	Dutch COVID-19 response team	Adam Meijer et al
EPI_ISL_1089929	National Institute for Public Health and the Environment (RIVM)	Dutch COVID-19 response team	Adam Meijer et al
EPI_ISL_1089930	National Institute for Public Health and the Environment (RIVM)	Dutch COVID-19 response team	Adam Meijer et al
EPI_ISL_1089931	National Institute for Public Health and the Environment (RIVM)	Dutch COVID-19 response team	Adam Meijer et al
EPI_ISL_1089932	National Institute for Public Health and the Environment (RIVM)	Dutch COVID-19 response team	Adam Meijer et al
EPI_ISL_1089933	National Institute for Public Health and the Environment (RIVM)	Dutch COVID-19 response team	Adam Meijer et al
EPI_ISL_1089934	National Institute for Public Health and the Environment (RIVM)	Dutch COVID-19 response team	Adam Meijer et al
EPI_ISL_1089935	National Institute for Public Health and the Environment (RIVM)	Dutch COVID-19 response team	Adam Meijer et al
EPI_ISL_1089936	National Institute for Public Health and the Environment (RIVM)	Dutch COVID-19 response team	Adam Meijer et al
EPI_ISL_1089937	National Institute for Public Health and the Environment (RIVM)	Dutch COVID-19 response team	Adam Meijer et al
EPI_ISL_1089938	National Institute for Public Health and the Environment (RIVM)	Dutch COVID-19 response team	Adam Meijer et al
EPI_ISL_1089939	National Institute for Public Health and the Environment (RIVM)	Dutch COVID-19 response team	Adam Meijer et al
EPI_ISL_1089940	National Institute for Public Health and the Environment (RIVM)	Dutch COVID-19 response team	Adam Meijer et al
EPI_ISL_1089941	National Institute for Public Health and the Environment (RIVM)	Dutch COVID-19 response team	Adam Meijer et al
EPI_ISL_1089942	National Institute for Public Health and the Environment (RIVM)	Dutch COVID-19 response team	Adam Meijer et al
EPI_ISL_1089943	National Institute for Public Health and the Environment (RIVM)	Dutch COVID-19 response team	Adam Meijer et al
EPI_ISL_1089944	National Institute for Public Health and the Environment (RIVM)	Dutch COVID-19 response team	Adam Meijer et al
EPI_ISL_1089945	National Institute for Public Health and the Environment (RIVM)	Dutch COVID-19 response team	Adam Meijer et al
EPI_ISL_1089946	National Institute for Public Health and the Environment (RIVM)	Dutch COVID-19 response team	Adam Meijer et al
EPI_ISL_1089947	National Institute for Public Health and the Environment (RIVM)	Dutch COVID-19 response team	Adam Meijer et al
EPI_ISL_1089948	National Institute for Public Health and the Environment (RIVM)	Dutch COVID-19 response team	Adam Meijer et al
EPI_ISL_1089949	National Institute for Public Health and the Environment (RIVM)	Dutch COVID-19 response team	Adam Meijer et al
EPI_ISL_1089950	National Institute for Public Health and the Environment (RIVM)	Dutch COVID-19 response team	Adam Meijer et al
EPI_ISL_1089951	National Institute for Public Health and the Environment (RIVM)	Dutch COVID-19 response team	Adam Meijer et al
EPI_ISL_1089952	National Institute for Public Health and the Environment (RIVM)	Dutch COVID-19 response team	Adam Meijer et al
EPI_ISL_1089953	National Institute for Public Health and the Environment (RIVM)	Dutch COVID-19 response team	Adam Meijer et al
EPI_ISL_1089954	National Institute for Public Health and the Environment (RIVM)	Dutch COVID-19 response team	Adam Meijer et al
EPI_ISL_1089955	National Institute for Public Health and the Environment (RIVM)	Dutch COVID-19 response team	Adam Meijer et al
EPI_ISL_1089956	National Institute for Public Health and the Environment (RIVM)	Dutch COVID-19 response team	Adam Meijer et al
EPI_ISL_1089957	National Institute for Public Health and the Environment (RIVM)	Dutch COVID-19 response team	Adam Meijer et al
EPI_ISL_1089958	National Institute for Public Health and the Environment (RIVM)	Dutch COVID-19 response team	Adam Meijer et al
EPI_ISL_1089959	National Institute for Public Health and the Environment (RIVM)	Dutch COVID-19 response team	Adam Meijer et al
EPI_ISL_1089960	National Institute for Public Health and the Environment (RIVM)	Dutch COVID-19 response team	Adam Meijer et al
EPI_ISL_1089961	National Institute for Public Health and the Environment (RIVM)	Dutch COVID-19 response team	Adam Meijer et al
EPI_ISL_1089962	National Institute for Public Health and the Environment (RIVM)	Dutch COVID-19 response team	Adam Meijer et al
EPI_ISL_1089963	National Institute for Public Health and the Environment (RIVM)	Dutch COVID-19 response team	Adam Meijer et al
EPI_ISL_1089964	National Institute for Public Health and the Environment (RIVM)	Dutch COVID-19 response team	Adam Meijer et al
EPI_ISL_1089965	National Institute for Public Health and the Environment (RIVM)	Dutch COVID-19 response team	Adam Meijer et al
EPI_ISL_1089966	National Institute for Public Health and the Environment (RIVM)	Dutch COVID-19 response team	Adam Meijer et al
EPI_ISL_1089967	National Institute for Public Health and the Environment (RIVM)	Dutch COVID-19 response team	Adam Meijer et al
EPI_ISL_1089968	National Institute for Public Health and the Environment (RIVM)	Dutch COVID-19 response team	Adam Meijer et al
EPI_ISL_1089969	National Institute for Public Health and the Environment (RIVM)	Dutch COVID-19 response team	Adam Meijer et al
EPI_ISL_1089970	National Institute for Public Health and the Environment (RIVM)	Dutch COVID-19 response team	Adam Meijer et al
EPI_ISL_1089971	National Institute for Public Health and the Environment (RIVM)	Dutch COVID-19 response team	Adam Meijer et al
EPI_ISL_1089972	National Institute for Public Health and the Environment (RIVM)	Dutch COVID-19 response team	Adam Meijer et al
EPI_ISL_1089973	National Institute for Public Health and the Environment (RIVM)	Dutch COVID-19 response team	Adam Meijer et al
EPI_ISL_1089974	National Institute for Public Health and the Environment (RIVM)	Dutch COVID-19 response team	Adam Meijer et al
EPI_ISL_1089975	National Institute for Public Health and the Environment (RIVM)	Dutch COVID-19 response team	Adam Meijer et al
EPI_ISL_1089976	National Institute for Public Health and the Environment (RIVM)	Dutch COVID-19 response team	Adam Meijer et al
EPI_ISL_1089977	National Institute for Public Health and the Environment (RIVM)	Dutch COVID-19 response team	Adam Meijer et al
EPI_ISL_1089978	National Institute for Public Health and the Environment (RIVM)	Dutch COVID-19 response team	Adam Meijer et al
EPI_ISL_1089979	National Institute for Public Health and the Environment (RIVM)	Dutch COVID-19 response team	Adam Meijer et al
EPI_ISL_1089980	National Institute for Public Health and the Environment (RIVM)	Dutch COVID-19 response team	Adam Meijer et al
EPI_ISL_1089981	National Institute for Public Health and the Environment (RIVM)	Dutch COVID-19 response team	Adam Meijer et al
EPI_ISL_1089982	National Institute for Public Health and the Environment (RIVM)	Dutch COVID-19 response team	Adam Meijer et al
EPI_ISL_1089983	National Institute for Public Health and the Environment (RIVM)	Dutch COVID-19 response team	Adam Meijer et al
EPI_ISL_1089984	National Institute for Public Health and the Environment (RIVM)	Dutch COVID-19 response team	Adam Meijer et al
EPI_ISL_1089985	National Institute for Public Health and the Environment (RIVM)	Dutch COVID-19 response team	Adam Meijer et al
EPI_ISL_1089986	National Institute for Public Health and the Environment (RIVM)	Dutch COVID-19 response team	Adam Meijer et al
EPI_ISL_1089987	National Institute for Public Health and the Environment (RIVM)	Dutch COVID-19 response team	Adam Meijer et al
EPI_ISL_1089988	National Institute for Public Health and the Environment (RIVM)	Dutch COVID-19 response team	Adam Meijer et al
EPI_ISL_1089989	National Institute for Public Health and the Environment (RIVM)	Dutch COVID-19 response team	Adam Meijer et al
EPI_ISL_1089990	National Institute for Public Health and the Environment (RIVM)	Dutch COVID-19 response team	Adam Meijer et al
EPI_ISL_1089991	National Institute for Public Health and the Environment (RIVM)	Dutch COVID-19 response team	Adam Meijer et al
EPI_ISL_1089992	National Institute for Public Health and the Environment (RIVM)	Dutch COVID-19 response team	Adam Meijer et al
EPI_ISL_1089994	National Institute for Public Health and the Environment (RIVM)	Dutch COVID-19 response team	Adam Meijer et al
EPI_ISL_1089995	National Institute for Public Health and the Environment (RIVM)	Dutch COVID-19 response team	Adam Meijer et al
EPI_ISL_1089996	National Institute for Public Health and the Environment (RIVM)	Dutch COVID-19 response team	Adam Meijer et al
EPI_ISL_1089997	National Institute for Public Health and the Environment (RIVM)	Dutch COVID-19 response team	Adam Meijer et al
EPI_ISL_1089998	National Institute for Public Health and the Environment (RIVM)	Dutch COVID-19 response team	Adam Meijer et al
EPI_ISL_1089999	National Institute for Public Health and the Environment (RIVM)	Dutch COVID-19 response team	Adam Meijer et al
EPI_ISL_1090000	National Institute for Public Health and the Environment (RIVM)	Dutch COVID-19 response team	Adam Meijer et al
EPI_ISL_1090001	National Institute for Public Health and the Environment (RIVM)	Dutch COVID-19 response team	Adam Meijer et al
EPI_ISL_1090002	National Institute for Public Health and the Environment (RIVM)	Dutch COVID-19 response team	Adam Meijer et al
EPI_ISL_1090003	National Institute for Public Health and the Environment (RIVM)	Dutch COVID-19 response team	Adam Meijer et al
EPI_ISL_1090004	National Institute for Public Health and the Environment (RIVM)	Dutch COVID-19 response team	Adam Meijer et al
EPI_ISL_1090005	National Institute for Public Health and the Environment (RIVM)	Dutch COVID-19 response team	Adam Meijer et al
EPI_ISL_1090006	National Institute for Public Health and the Environment (RIVM)	Dutch COVID-19 response team	Adam Meijer et al
EPI_ISL_1090007	National Institute for Public Health and the Environment (RIVM)	Dutch COVID-19 response team	Adam Meijer et al
EPI_ISL_1090008	National Institute for Public Health and the Environment (RIVM)	Dutch COVID-19 response team	Adam Meijer et al
EPI_ISL_1090009	National Institute for Public Health and the Environment (RIVM)	Dutch COVID-19 response team	Adam Meijer et al
EPI_ISL_1090010	National Institute for Public Health and the Environment (RIVM)	Dutch COVID-19 response team	Adam Meijer et al
EPI_ISL_1090011	National Institute for Public Health and the Environment (RIVM)	Dutch COVID-19 response team	Adam Meijer et al
EPI_ISL_1090012	National Institute for Public Health and the Environment (RIVM)	Dutch COVID-19 response team	Adam Meijer et al
EPI_ISL_1090013	National Institute for Public Health and the Environment (RIVM)	Dutch COVID-19 response team	Adam Meijer et al
EPI_ISL_1090014	National Institute for Public Health and the Environment (RIVM)	Dutch COVID-19 response team	Adam Meijer et al
EPI_ISL_1090015	National Institute for Public Health and the Environment (RIVM)	Dutch COVID-19 response team	Adam Meijer et al
EPI_ISL_1090016	National Institute for Public Health and the Environment (RIVM)	Dutch COVID-19 response team	Adam Meijer et al
EPI_ISL_1090017	National Institute for Public Health and the Environment (RIVM)	Dutch COVID-19 response team	Adam Meijer et al
EPI_ISL_1090018	National Institute for Public Health and the Environment (RIVM)	Dutch COVID-19 response team	Adam Meijer et al
EPI_ISL_1090019	National Institute for Public Health and the Environment (RIVM)	Dutch COVID-19 response team	Adam Meijer et al
EPI_ISL_1090020	National Institute for Public Health and the Environment (RIVM)	Dutch COVID-19 response team	Adam Meijer et al
EPI_ISL_1090021	National Institute for Public Health and the Environment (RIVM)	Dutch COVID-19 response team	Adam Meijer et al
EPI_ISL_1090022	National Institute for Public Health and the Environment (RIVM)	Dutch COVID-19 response team	Adam Meijer et al
EPI_ISL_1090023	National Institute for Public Health and the Environment (RIVM)	Dutch COVID-19 response team	Adam Meijer et al
EPI_ISL_1090024	National Institute for Public Health and the Environment (RIVM)	Dutch COVID-19 response team	Adam Meijer et al
EPI_ISL_1090025	National Institute for Public Health and the Environment (RIVM)	Dutch COVID-19 response team	Adam Meijer et al
EPI_ISL_1090026	National Institute for Public Health and the Environment (RIVM)	Dutch COVID-19 response team	Adam Meijer et al
EPI_ISL_1090027	National Institute for Public Health and the Environment (RIVM)	Dutch COVID-19 response team	Adam Meijer et al
EPI_ISL_1090028	National Institute for Public Health and the Environment (RIVM)	Dutch COVID-19 response team	Adam Meijer et al
EPI_ISL_1090029	National Institute for Public Health and the Environment (RIVM)	Dutch COVID-19 response team	Adam Meijer et al
EPI_ISL_1090030	National Institute for Public Health and the Environment (RIVM)	Dutch COVID-19 response team	Adam Meijer et al
EPI_ISL_1090031	National Institute for Public Health and the Environment (RIVM)	Dutch COVID-19 response team	Adam Meijer et al
EPI_ISL_1090032	National Institute for Public Health and the Environment (RIVM)	Dutch COVID-19 response team	Adam Meijer et al
EPI_ISL_1090033	National Institute for Public Health and the Environment (RIVM)	Dutch COVID-19 response team	Adam Meijer et al
EPI_ISL_1090034	National Institute for Public Health and the Environment (RIVM)	Dutch COVID-19 response team	Adam Meijer et al
EPI_ISL_1090035	National Institute for Public Health and the Environment (RIVM)	Dutch COVID-19 response team	Adam Meijer et al
EPI_ISL_1090036	National Institute for Public Health and the Environment (RIVM)	Dutch COVID-19 response team	Adam Meijer et al
EPI_ISL_1090037	National Institute for Public Health and the Environment (RIVM)	Dutch COVID-19 response team	Adam Meijer et al
EPI_ISL_1090038	National Institute for Public Health and the Environment (RIVM)	Dutch COVID-19 response team	Adam Meijer et al
EPI_ISL_1090039	National Institute for Public Health and the Environment (RIVM)	Dutch COVID-19 response team	Adam Meijer et al
EPI_ISL_1090040	National Institute for Public Health and the Environment (RIVM)	Dutch COVID-19 response team	Adam Meijer et al
EPI_ISL_1090041	National Institute for Public Health and the Environment (RIVM)	Dutch COVID-19 response team	Adam Meijer et al
EPI_ISL_1090042	National Institute for Public Health and the Environment (RIVM)	Dutch COVID-19 response team	Adam Meijer et al
EPI_ISL_1090043	National Institute for Public Health and the Environment (RIVM)	Dutch COVID-19 response team	Adam Meijer et al
EPI_ISL_1090044	National Institute for Public Health and the Environment (RIVM)	Dutch COVID-19 response team	Adam Meijer et al
EPI_ISL_1090045	National Institute for Public Health and the Environment (RIVM)	Dutch COVID-19 response team	Adam Meijer et al
EPI_ISL_1090046	National Institute for Public Health and the Environment (RIVM)	Dutch COVID-19 response team	Adam Meijer et al
EPI_ISL_1090047	National Institute for Public Health and the Environment (RIVM)	Dutch COVID-19 response team	Adam Meijer et al
EPI_ISL_1090048	National Institute for Public Health and the Environment (RIVM)	Dutch COVID-19 response team	Adam Meijer et al
EPI_ISL_1090049	National Institute for Public Health and the Environment (RIVM)	Dutch COVID-19 response team	Adam Meijer et al
EPI_ISL_1090050	National Institute for Public Health and the Environment (RIVM)	Dutch COVID-19 response team	Adam Meijer et al
EPI_ISL_1090051	National Institute for Public Health and the Environment (RIVM)	Dutch COVID-19 response team	Adam Meijer et al
EPI_ISL_1090052	National Institute for Public Health and the Environment (RIVM)	Dutch COVID-19 response team	Adam Meijer et al
EPI_ISL_1090053	National Institute for Public Health and the Environment (RIVM)	Dutch COVID-19 response team	Adam Meijer et al
EPI_ISL_1090054	National Institute for Public Health and the Environment (RIVM)	Dutch COVID-19 response team	Adam Meijer et al
EPI_ISL_1090055	National Institute for Public Health and the Environment (RIVM)	Dutch COVID-19 response team	Adam Meijer et al
EPI_ISL_1090056	National Institute for Public Health and the Environment (RIVM)	Dutch COVID-19 response team	Adam Meijer et al
EPI_ISL_1090057	National Institute for Public Health and the Environment (RIVM)	Dutch COVID-19 response team	Adam Meijer et al
EPI_ISL_1090058	National Institute for Public Health and the Environment (RIVM)	Dutch COVID-19 response team	Adam Meijer et al
EPI_ISL_1090059	National Institute for Public Health and the Environment (RIVM)	Dutch COVID-19 response team	Adam Meijer et al
EPI_ISL_1090060	National Institute for Public Health and the Environment (RIVM)	Dutch COVID-19 response team	Adam Meijer et al
EPI_ISL_1090061	National Institute for Public Health and the Environment (RIVM)	Dutch COVID-19 response team	Adam Meijer et al
EPI_ISL_1090062	National Institute for Public Health and the Environment (RIVM)	Dutch COVID-19 response team	Adam Meijer et al
EPI_ISL_1090063	National Institute for Public Health and the Environment (RIVM)	Dutch COVID-19 response team	Adam Meijer et al
EPI_ISL_1090064	National Institute for Public Health and the Environment (RIVM)	Dutch COVID-19 response team	Adam Meijer et al
EPI_ISL_1090065	National Institute for Public Health and the Environment (RIVM)	Dutch COVID-19 response team	Adam Meijer et al
EPI_ISL_1090066	National Institute for Public Health and the Environment (RIVM)	Dutch COVID-19 response team	Adam Meijer et al
EPI_ISL_1090067	National Institute for Public Health and the Environment (RIVM)	Dutch COVID-19 response team	Adam Meijer et al
EPI_ISL_1090068	National Institute for Public Health and the Environment (RIVM)	Dutch COVID-19 response team	Adam Meijer et al
EPI_ISL_1090069	National Institute for Public Health and the Environment (RIVM)	Dutch COVID-19 response team	Adam Meijer et al
EPI_ISL_1090070	National Institute for Public Health and the Environment (RIVM)	Dutch COVID-19 response team	Adam Meijer et al
EPI_ISL_1090071	National Institute for Public Health and the Environment (RIVM)	Dutch COVID-19 response team	Adam Meijer et al
EPI_ISL_1090072	National Institute for Public Health and the Environment (RIVM)	Dutch COVID-19 response team	Adam Meijer et al
EPI_ISL_1090073	National Institute for Public Health and the Environment (RIVM)	Dutch COVID-19 response team	Adam Meijer et al
EPI_ISL_1090074	National Institute for Public Health and the Environment (RIVM)	Dutch COVID-19 response team	Adam Meijer et al
EPI_ISL_1090075	National Institute for Public Health and the Environment (RIVM)	Dutch COVID-19 response team	Adam Meijer et al
EPI_ISL_1090078	National Institute for Public Health and the Environment (RIVM)	Dutch COVID-19 response team	Adam Meijer et al
EPI_ISL_1090079	National Institute for Public Health and the Environment (RIVM)	Dutch COVID-19 response team	Adam Meijer et al
EPI_ISL_1090080	National Institute for Public Health and the Environment (RIVM)	Dutch COVID-19 response team	Adam Meijer et al
EPI_ISL_1090081	National Institute for Public Health and the Environment (RIVM)	Dutch COVID-19 response team	Adam Meijer et al
EPI_ISL_1090082	National Institute for Public Health and the Environment (RIVM)	Dutch COVID-19 response team	Adam Meijer et al
EPI_ISL_1090083	National Institute for Public Health and the Environment (RIVM)	Dutch COVID-19 response team	Adam Meijer et al
EPI_ISL_1090084	National Institute for Public Health and the Environment (RIVM)	Dutch COVID-19 response team	Adam Meijer et al
EPI_ISL_1090085	National Institute for Public Health and the Environment (RIVM)	Dutch COVID-19 response team	Adam Meijer et al
EPI_ISL_1090086	National Institute for Public Health and the Environment (RIVM)	Dutch COVID-19 response team	Adam Meijer et al
EPI_ISL_1090087	National Institute for Public Health and the Environment (RIVM)	Dutch COVID-19 response team	Adam Meijer et al
EPI_ISL_1090088	National Institute for Public Health and the Environment (RIVM)	Dutch COVID-19 response team	Adam Meijer et al
EPI_ISL_1090089	National Institute for Public Health and the Environment (RIVM)	Dutch COVID-19 response team	Adam Meijer et al
EPI_ISL_1090090	National Institute for Public Health and the Environment (RIVM)	Dutch COVID-19 response team	Adam Meijer et al
EPI_ISL_1090091	National Institute for Public Health and the Environment (RIVM)	Dutch COVID-19 response team	Adam Meijer et al
EPI_ISL_1090092	National Institute for Public Health and the Environment (RIVM)	Dutch COVID-19 response team	Adam Meijer et al
EPI_ISL_1090093	National Institute for Public Health and the Environment (RIVM)	Dutch COVID-19 response team	Adam Meijer et al
EPI_ISL_1090094	National Institute for Public Health and the Environment (RIVM)	Dutch COVID-19 response team	Adam Meijer et al
EPI_ISL_1090095	National Institute for Public Health and the Environment (RIVM)	Dutch COVID-19 response team	Adam Meijer et al
EPI_ISL_1090096	National Institute for Public Health and the Environment (RIVM)	Dutch COVID-19 response team	Adam Meijer et al
EPI_ISL_1090097	National Institute for Public Health and the Environment (RIVM)	Dutch COVID-19 response team	Adam Meijer et al
EPI_ISL_1090098	National Institute for Public Health and the Environment (RIVM)	Dutch COVID-19 response team	Adam Meijer et al
EPI_ISL_1090099	National Institute for Public Health and the Environment (RIVM)	Dutch COVID-19 response team	Adam Meijer et al
EPI_ISL_1090101	National Institute for Public Health and the Environment (RIVM)	Dutch COVID-19 response team	Adam Meijer et al
EPI_ISL_1090102	National Institute for Public Health and the Environment (RIVM)	Dutch COVID-19 response team	Adam Meijer et al
EPI_ISL_1090103	National Institute for Public Health and the Environment (RIVM)	Dutch COVID-19 response team	Adam Meijer et al
EPI_ISL_1090104	National Institute for Public Health and the Environment (RIVM)	Dutch COVID-19 response team	Adam Meijer et al
EPI_ISL_1090105	National Institute for Public Health and the Environment (RIVM)	Dutch COVID-19 response team	Adam Meijer et al
EPI_ISL_1090106	National Institute for Public Health and the Environment (RIVM)	Dutch COVID-19 response team	Adam Meijer et al
EPI_ISL_1090107	National Institute for Public Health and the Environment (RIVM)	Dutch COVID-19 response team	Adam Meijer et al
EPI_ISL_1090108	National Institute for Public Health and the Environment (RIVM)	Dutch COVID-19 response team	Adam Meijer et al
EPI_ISL_1090109	National Institute for Public Health and the Environment (RIVM)	Dutch COVID-19 response team	Adam Meijer et al
EPI_ISL_1090110	National Institute for Public Health and the Environment (RIVM)	Dutch COVID-19 response team	Adam Meijer et al
EPI_ISL_1090111	National Institute for Public Health and the Environment (RIVM)	Dutch COVID-19 response team	Adam Meijer et al
EPI_ISL_1090112	National Institute for Public Health and the Environment (RIVM)	Dutch COVID-19 response team	Adam Meijer et al
EPI_ISL_1090113	National Institute for Public Health and the Environment (RIVM)	Dutch COVID-19 response team	Adam Meijer et al
EPI_ISL_1090114	National Institute for Public Health and the Environment (RIVM)	Dutch COVID-19 response team	Adam Meijer et al
EPI_ISL_1090115	National Institute for Public Health and the Environment (RIVM)	Dutch COVID-19 response team	Adam Meijer et al
EPI_ISL_1090116	National Institute for Public Health and the Environment (RIVM)	Dutch COVID-19 response team	Adam Meijer et al
EPI_ISL_1090117	National Institute for Public Health and the Environment (RIVM)	Dutch COVID-19 response team	Adam Meijer et al
EPI_ISL_1090118	National Institute for Public Health and the Environment (RIVM)	Dutch COVID-19 response team	Adam Meijer et al
EPI_ISL_1090119	National Institute for Public Health and the Environment (RIVM)	Dutch COVID-19 response team	Adam Meijer et al
EPI_ISL_1090120	National Institute for Public Health and the Environment (RIVM)	Dutch COVID-19 response team	Adam Meijer et al
EPI_ISL_1090121	National Institute for Public Health and the Environment (RIVM)	Dutch COVID-19 response team	Adam Meijer et al
EPI_ISL_1090122	National Institute for Public Health and the Environment (RIVM)	Dutch COVID-19 response team	Adam Meijer et al
EPI_ISL_1090123	National Institute for Public Health and the Environment (RIVM)	Dutch COVID-19 response team	Adam Meijer et al
EPI_ISL_1090124	National Institute for Public Health and the Environment (RIVM)	Dutch COVID-19 response team	Adam Meijer et al
EPI_ISL_1090125	National Institute for Public Health and the Environment (RIVM)	Dutch COVID-19 response team	Adam Meijer et al
EPI_ISL_1090126	National Institute for Public Health and the Environment (RIVM)	Dutch COVID-19 response team	Adam Meijer et al
EPI_ISL_1090127	National Institute for Public Health and the Environment (RIVM)	Dutch COVID-19 response team	Adam Meijer et al
EPI_ISL_1090128	National Institute for Public Health and the Environment (RIVM)	Dutch COVID-19 response team	Adam Meijer et al
EPI_ISL_1090129	National Institute for Public Health and the Environment (RIVM)	Dutch COVID-19 response team	Adam Meijer et al
EPI_ISL_1090130	National Institute for Public Health and the Environment (RIVM)	Dutch COVID-19 response team	Adam Meijer et al
EPI_ISL_1090131	National Institute for Public Health and the Environment (RIVM)	Dutch COVID-19 response team	Adam Meijer et al
EPI_ISL_1090132	National Institute for Public Health and the Environment (RIVM)	Dutch COVID-19 response team	Adam Meijer et al
EPI_ISL_1090133	National Institute for Public Health and the Environment (RIVM)	Dutch COVID-19 response team	Adam Meijer et al
EPI_ISL_1090134	National Institute for Public Health and the Environment (RIVM)	Dutch COVID-19 response team	Adam Meijer et al
EPI_ISL_1090135	National Institute for Public Health and the Environment (RIVM)	Dutch COVID-19 response team	Adam Meijer et al
EPI_ISL_1090136	National Institute for Public Health and the Environment (RIVM)	Dutch COVID-19 response team	Adam Meijer et al
EPI_ISL_1090137	National Institute for Public Health and the Environment (RIVM)	Dutch COVID-19 response team	Adam Meijer et al
EPI_ISL_1090138	National Institute for Public Health and the Environment (RIVM)	Dutch COVID-19 response team	Adam Meijer et al
EPI_ISL_1090139	National Institute for Public Health and the Environment (RIVM)	Dutch COVID-19 response team	Adam Meijer et al
EPI_ISL_1090142	National Institute for Public Health and the Environment (RIVM)	Dutch COVID-19 response team	Adam Meijer et al
EPI_ISL_1090143	National Institute for Public Health and the Environment (RIVM)	Dutch COVID-19 response team	Adam Meijer et al
EPI_ISL_1090145	National Institute for Public Health and the Environment (RIVM)	Dutch COVID-19 response team	Adam Meijer et al
EPI_ISL_1090146	National Institute for Public Health and the Environment (RIVM)	Dutch COVID-19 response team	Adam Meijer et al
EPI_ISL_1090147	National Institute for Public Health and the Environment (RIVM)	Dutch COVID-19 response team	Adam Meijer et al
EPI_ISL_1090148	National Institute for Public Health and the Environment (RIVM)	Dutch COVID-19 response team	Adam Meijer et al
EPI_ISL_1090149	National Institute for Public Health and the Environment (RIVM)	Dutch COVID-19 response team	Adam Meijer et al
EPI_ISL_1090150	National Institute for Public Health and the Environment (RIVM)	Dutch COVID-19 response team	Adam Meijer et al
EPI_ISL_1090151	National Institute for Public Health and the Environment (RIVM)	Dutch COVID-19 response team	Adam Meijer et al
EPI_ISL_1090152	National Institute for Public Health and the Environment (RIVM)	Dutch COVID-19 response team	Adam Meijer et al
EPI_ISL_1090153	National Institute for Public Health and the Environment (RIVM)	Dutch COVID-19 response team	Adam Meijer et al
EPI_ISL_1090154	National Institute for Public Health and the Environment (RIVM)	Dutch COVID-19 response team	Adam Meijer et al
EPI_ISL_1090155	National Institute for Public Health and the Environment (RIVM)	Dutch COVID-19 response team	Adam Meijer et al
EPI_ISL_1090156	National Institute for Public Health and the Environment (RIVM)	Dutch COVID-19 response team	Adam Meijer et al
EPI_ISL_1090157	National Institute for Public Health and the Environment (RIVM)	Dutch COVID-19 response team	Adam Meijer et al
EPI_ISL_1090158	National Institute for Public Health and the Environment (RIVM)	Dutch COVID-19 response team	Adam Meijer et al
EPI_ISL_1090159	National Institute for Public Health and the Environment (RIVM)	Dutch COVID-19 response team	Adam Meijer et al
EPI_ISL_1090160	National Institute for Public Health and the Environment (RIVM)	Dutch COVID-19 response team	Adam Meijer et al
EPI_ISL_1090161	National Institute for Public Health and the Environment (RIVM)	Dutch COVID-19 response team	Adam Meijer et al
EPI_ISL_1090162	National Institute for Public Health and the Environment (RIVM)	Dutch COVID-19 response team	Adam Meijer et al
EPI_ISL_1090163	National Institute for Public Health and the Environment (RIVM)	Dutch COVID-19 response team	Adam Meijer et al
EPI_ISL_1090164	National Institute for Public Health and the Environment (RIVM)	Dutch COVID-19 response team	Adam Meijer et al
EPI_ISL_1090165	National Institute for Public Health and the Environment (RIVM)	Dutch COVID-19 response team	Adam Meijer et al
EPI_ISL_1090166	National Institute for Public Health and the Environment (RIVM)	Dutch COVID-19 response team	Adam Meijer et al
EPI_ISL_1090167	National Institute for Public Health and the Environment (RIVM)	Dutch COVID-19 response team	Adam Meijer et al
EPI_ISL_1090168	National Institute for Public Health and the Environment (RIVM)	Dutch COVID-19 response team	Adam Meijer et al
EPI_ISL_1090169	National Institute for Public Health and the Environment (RIVM)	Dutch COVID-19 response team	Adam Meijer et al
EPI_ISL_1090171	National Institute for Public Health and the Environment (RIVM)	Dutch COVID-19 response team	Adam Meijer et al
EPI_ISL_1090172	National Institute for Public Health and the Environment (RIVM)	Dutch COVID-19 response team	Adam Meijer et al
EPI_ISL_1090173	National Institute for Public Health and the Environment (RIVM)	Dutch COVID-19 response team	Adam Meijer et al
EPI_ISL_1090174	National Institute for Public Health and the Environment (RIVM)	Dutch COVID-19 response team	Adam Meijer et al
EPI_ISL_1090175	National Institute for Public Health and the Environment (RIVM)	Dutch COVID-19 response team	Adam Meijer et al
EPI_ISL_1090177	National Institute for Public Health and the Environment (RIVM)	Dutch COVID-19 response team	Adam Meijer et al
EPI_ISL_1090178	National Institute for Public Health and the Environment (RIVM)	Dutch COVID-19 response team	Adam Meijer et al
EPI_ISL_1090179	National Institute for Public Health and the Environment (RIVM)	Dutch COVID-19 response team	Adam Meijer et al
EPI_ISL_1090180	National Institute for Public Health and the Environment (RIVM)	Dutch COVID-19 response team	Adam Meijer et al
EPI_ISL_1090181	National Institute for Public Health and the Environment (RIVM)	Dutch COVID-19 response team	Adam Meijer et al
EPI_ISL_1090182	National Institute for Public Health and the Environment (RIVM)	Dutch COVID-19 response team	Adam Meijer et al
EPI_ISL_1090183	National Institute for Public Health and the Environment (RIVM)	Dutch COVID-19 response team	Adam Meijer et al
EPI_ISL_1090184	National Institute for Public Health and the Environment (RIVM)	Dutch COVID-19 response team	Adam Meijer et al
EPI_ISL_1090185	National Institute for Public Health and the Environment (RIVM)	Dutch COVID-19 response team	Adam Meijer et al
EPI_ISL_1090186	National Institute for Public Health and the Environment (RIVM)	Dutch COVID-19 response team	Adam Meijer et al
EPI_ISL_1090187	National Institute for Public Health and the Environment (RIVM)	Dutch COVID-19 response team	Adam Meijer et al
EPI_ISL_1090188	National Institute for Public Health and the Environment (RIVM)	Dutch COVID-19 response team	Adam Meijer et al
EPI_ISL_1090189	National Institute for Public Health and the Environment (RIVM)	Dutch COVID-19 response team	Adam Meijer et al
EPI_ISL_1090190	National Institute for Public Health and the Environment (RIVM)	Dutch COVID-19 response team	Adam Meijer et al
EPI_ISL_1090191	National Institute for Public Health and the Environment (RIVM)	Dutch COVID-19 response team	Adam Meijer et al
EPI_ISL_1090192	National Institute for Public Health and the Environment (RIVM)	Dutch COVID-19 response team	Adam Meijer et al
EPI_ISL_1090193	National Institute for Public Health and the Environment (RIVM)	Dutch COVID-19 response team	Adam Meijer et al
EPI_ISL_1090194	National Institute for Public Health and the Environment (RIVM)	Dutch COVID-19 response team	Adam Meijer et al
EPI_ISL_1090195	National Institute for Public Health and the Environment (RIVM)	Dutch COVID-19 response team	Adam Meijer et al
EPI_ISL_1090196	National Institute for Public Health and the Environment (RIVM)	Dutch COVID-19 response team	Adam Meijer et al
EPI_ISL_1090197	National Institute for Public Health and the Environment (RIVM)	Dutch COVID-19 response team	Adam Meijer et al
EPI_ISL_1090198	National Institute for Public Health and the Environment (RIVM)	Dutch COVID-19 response team	Adam Meijer et al
EPI_ISL_1090199	National Institute for Public Health and the Environment (RIVM)	Dutch COVID-19 response team	Adam Meijer et al
EPI_ISL_1090200	National Institute for Public Health and the Environment (RIVM)	Dutch COVID-19 response team	Adam Meijer et al
EPI_ISL_1090201	National Institute for Public Health and the Environment (RIVM)	Dutch COVID-19 response team	Adam Meijer et al
EPI_ISL_1090202	National Institute for Public Health and the Environment (RIVM)	Dutch COVID-19 response team	Adam Meijer et al
EPI_ISL_1090203	National Institute for Public Health and the Environment (RIVM)	Dutch COVID-19 response team	Adam Meijer et al
EPI_ISL_1090204	National Institute for Public Health and the Environment (RIVM)	Dutch COVID-19 response team	Adam Meijer et al
EPI_ISL_1090205	National Institute for Public Health and the Environment (RIVM)	Dutch COVID-19 response team	Adam Meijer et al
EPI_ISL_1090206	National Institute for Public Health and the Environment (RIVM)	Dutch COVID-19 response team	Adam Meijer et al
EPI_ISL_1090207	National Institute for Public Health and the Environment (RIVM)	Dutch COVID-19 response team	Adam Meijer et al
EPI_ISL_1090208	National Institute for Public Health and the Environment (RIVM)	Dutch COVID-19 response team	Adam Meijer et al
EPI_ISL_1090209	National Institute for Public Health and the Environment (RIVM)	Dutch COVID-19 response team	Adam Meijer et al
EPI_ISL_1090210	National Institute for Public Health and the Environment (RIVM)	Dutch COVID-19 response team	Adam Meijer et al
EPI_ISL_1090211	National Institute for Public Health and the Environment (RIVM)	Dutch COVID-19 response team	Adam Meijer et al
EPI_ISL_1090212	National Institute for Public Health and the Environment (RIVM)	Dutch COVID-19 response team	Adam Meijer et al
EPI_ISL_1090213	National Institute for Public Health and the Environment (RIVM)	Dutch COVID-19 response team	Adam Meijer et al
EPI_ISL_1090214	National Institute for Public Health and the Environment (RIVM)	Dutch COVID-19 response team	Adam Meijer et al
EPI_ISL_1090215	National Institute for Public Health and the Environment (RIVM)	Dutch COVID-19 response team	Adam Meijer et al
EPI_ISL_1090216	National Institute for Public Health and the Environment (RIVM)	Dutch COVID-19 response team	Adam Meijer et al
EPI_ISL_1090218	National Institute for Public Health and the Environment (RIVM)	Dutch COVID-19 response team	Adam Meijer et al
EPI_ISL_1090219	National Institute for Public Health and the Environment (RIVM)	Dutch COVID-19 response team	Adam Meijer et al
EPI_ISL_1090220	National Institute for Public Health and the Environment (RIVM)	Dutch COVID-19 response team	Adam Meijer et al
EPI_ISL_1090221	National Institute for Public Health and the Environment (RIVM)	Dutch COVID-19 response team	Adam Meijer et al
EPI_ISL_1090222	National Institute for Public Health and the Environment (RIVM)	Dutch COVID-19 response team	Adam Meijer et al
EPI_ISL_1090223	National Institute for Public Health and the Environment (RIVM)	Dutch COVID-19 response team	Adam Meijer et al
EPI_ISL_1090224	National Institute for Public Health and the Environment (RIVM)	Dutch COVID-19 response team	Adam Meijer et al
EPI_ISL_1090225	National Institute for Public Health and the Environment (RIVM)	Dutch COVID-19 response team	Adam Meijer et al
EPI_ISL_1090226	National Institute for Public Health and the Environment (RIVM)	Dutch COVID-19 response team	Adam Meijer et al
EPI_ISL_1090227	National Institute for Public Health and the Environment (RIVM)	Dutch COVID-19 response team	Adam Meijer et al
EPI_ISL_1090228	National Institute for Public Health and the Environment (RIVM)	Dutch COVID-19 response team	Adam Meijer et al
EPI_ISL_1090229	National Institute for Public Health and the Environment (RIVM)	Dutch COVID-19 response team	Adam Meijer et al
EPI_ISL_1090230	National Institute for Public Health and the Environment (RIVM)	Dutch COVID-19 response team	Adam Meijer et al
EPI_ISL_1090231	National Institute for Public Health and the Environment (RIVM)	Dutch COVID-19 response team	Adam Meijer et al
EPI_ISL_1090232	National Institute for Public Health and the Environment (RIVM)	Dutch COVID-19 response team	Adam Meijer et al
EPI_ISL_1090233	National Institute for Public Health and the Environment (RIVM)	Dutch COVID-19 response team	Adam Meijer et al
EPI_ISL_1090234	National Institute for Public Health and the Environment (RIVM)	Dutch COVID-19 response team	Adam Meijer et al
EPI_ISL_1090235	National Institute for Public Health and the Environment (RIVM)	Dutch COVID-19 response team	Adam Meijer et al
EPI_ISL_1090236	National Institute for Public Health and the Environment (RIVM)	Dutch COVID-19 response team	Adam Meijer et al
EPI_ISL_1090237	National Institute for Public Health and the Environment (RIVM)	Dutch COVID-19 response team	Adam Meijer et al
EPI_ISL_1090238	National Institute for Public Health and the Environment (RIVM)	Dutch COVID-19 response team	Adam Meijer et al
EPI_ISL_1090239	National Institute for Public Health and the Environment (RIVM)	Dutch COVID-19 response team	Adam Meijer et al
EPI_ISL_1090240	National Institute for Public Health and the Environment (RIVM)	Dutch COVID-19 response team	Adam Meijer et al
EPI_ISL_1090241	National Institute for Public Health and the Environment (RIVM)	Dutch COVID-19 response team	Adam Meijer et al
EPI_ISL_1090242	National Institute for Public Health and the Environment (RIVM)	Dutch COVID-19 response team	Adam Meijer et al
EPI_ISL_1090243	National Institute for Public Health and the Environment (RIVM)	Dutch COVID-19 response team	Adam Meijer et al
EPI_ISL_1090244	National Institute for Public Health and the Environment (RIVM)	Dutch COVID-19 response team	Adam Meijer et al
EPI_ISL_1090245	National Institute for Public Health and the Environment (RIVM)	Dutch COVID-19 response team	Adam Meijer et al
EPI_ISL_1090246	National Institute for Public Health and the Environment (RIVM)	Dutch COVID-19 response team	Adam Meijer et al
EPI_ISL_1090247	National Institute for Public Health and the Environment (RIVM)	Dutch COVID-19 response team	Adam Meijer et al
EPI_ISL_1090248	National Institute for Public Health and the Environment (RIVM)	Dutch COVID-19 response team	Adam Meijer et al
EPI_ISL_1090249	National Institute for Public Health and the Environment (RIVM)	Dutch COVID-19 response team	Adam Meijer et al
EPI_ISL_1090250	National Institute for Public Health and the Environment (RIVM)	Dutch COVID-19 response team	Adam Meijer et al
EPI_ISL_1090251	National Institute for Public Health and the Environment (RIVM)	Dutch COVID-19 response team	Adam Meijer et al
EPI_ISL_1090252	National Institute for Public Health and the Environment (RIVM)	Dutch COVID-19 response team	Adam Meijer et al
EPI_ISL_1090253	National Institute for Public Health and the Environment (RIVM)	Dutch COVID-19 response team	Adam Meijer et al
EPI_ISL_1090254	National Institute for Public Health and the Environment (RIVM)	Dutch COVID-19 response team	Adam Meijer et al
EPI_ISL_1090255	National Institute for Public Health and the Environment (RIVM)	Dutch COVID-19 response team	Adam Meijer et al
EPI_ISL_1090256	National Institute for Public Health and the Environment (RIVM)	Dutch COVID-19 response team	Adam Meijer et al
EPI_ISL_1090257	National Institute for Public Health and the Environment (RIVM)	Dutch COVID-19 response team	Adam Meijer et al
EPI_ISL_1090258	National Institute for Public Health and the Environment (RIVM)	Dutch COVID-19 response team	Adam Meijer et al
EPI_ISL_1090259	National Institute for Public Health and the Environment (RIVM)	Dutch COVID-19 response team	Adam Meijer et al
EPI_ISL_1090260	National Institute for Public Health and the Environment (RIVM)	Dutch COVID-19 response team	Adam Meijer et al
EPI_ISL_1090261	National Institute for Public Health and the Environment (RIVM)	Dutch COVID-19 response team	Adam Meijer et al
EPI_ISL_1090262	National Institute for Public Health and the Environment (RIVM)	Dutch COVID-19 response team	Adam Meijer et al
EPI_ISL_1090263	National Institute for Public Health and the Environment (RIVM)	Dutch COVID-19 response team	Adam Meijer et al
EPI_ISL_1090264	National Institute for Public Health and the Environment (RIVM)	Dutch COVID-19 response team	Adam Meijer et al
EPI_ISL_1090265	National Institute for Public Health and the Environment (RIVM)	Dutch COVID-19 response team	Adam Meijer et al
EPI_ISL_1090266	National Institute for Public Health and the Environment (RIVM)	Dutch COVID-19 response team	Adam Meijer et al
EPI_ISL_1090267	National Institute for Public Health and the Environment (RIVM)	Dutch COVID-19 response team	Adam Meijer et al
EPI_ISL_1090268	National Institute for Public Health and the Environment (RIVM)	Dutch COVID-19 response team	Adam Meijer et al
EPI_ISL_1090269	National Institute for Public Health and the Environment (RIVM)	Dutch COVID-19 response team	Adam Meijer et al
EPI_ISL_1090270	National Institute for Public Health and the Environment (RIVM)	Dutch COVID-19 response team	Adam Meijer et al
EPI_ISL_1090271	National Institute for Public Health and the Environment (RIVM)	Dutch COVID-19 response team	Adam Meijer et al
EPI_ISL_1090272	National Institute for Public Health and the Environment (RIVM)	Dutch COVID-19 response team	Adam Meijer et al
EPI_ISL_1090273	National Institute for Public Health and the Environment (RIVM)	Dutch COVID-19 response team	Adam Meijer et al
EPI_ISL_1090308	Respiratory Viruses Branch, Division of Viral Diseases, Centers for Disease Control and Prevention	Quest Diagnostics Incorporated	Peter W. Cook et al
EPI_ISL_1090309	Respiratory Viruses Branch, Division of Viral Diseases, Centers for Disease Control and Prevention	Quest Diagnostics Incorporated	Peter W. Cook et al
EPI_ISL_1090403	Respiratory Viruses Branch, Division of Viral Diseases, Centers for Disease Control and Prevention	Quest Diagnostics Incorporated	Peter W. Cook et al
EPI_ISL_1090558	Respiratory Viruses Branch, Division of Viral Diseases, Centers for Disease Control and Prevention	Quest Diagnostics Incorporated	Peter W. Cook et al
EPI_ISL_1090625	Respiratory Viruses Branch, Division of Viral Diseases, Centers for Disease Control and Prevention	Quest Diagnostics Incorporated	Peter W. Cook et al
EPI_ISL_1091055	Respiratory Viruses Branch, Division of Viral Diseases, Centers for Disease Control and Prevention	Quest Diagnostics Incorporated	Peter W. Cook et al
EPI_ISL_1091160	Epigenetics, Saarland University	Virology, Universitätsklinikum des Saarlandes	Kathrin Kattler et al
EPI_ISL_1091161	Epigenetics, Saarland University	Virology, Universitätsklinikum des Saarlandes	Kathrin Kattler et al
EPI_ISL_1091162	Epigenetics, Saarland University	Virology, Universitätsklinikum des Saarlandes	Kathrin Kattler et al
EPI_ISL_1091164	Epigenetics, Saarland University	Virology, Universitätsklinikum des Saarlandes	Kathrin Kattler et al
EPI_ISL_1091165	Epigenetics, Saarland University	Virology, Universitätsklinikum des Saarlandes	Kathrin Kattler et al
EPI_ISL_1091170	Epigenetics, Saarland University	Virology, Universitätsklinikum des Saarlandes	Kathrin Kattler et al
EPI_ISL_1091175	Epigenetics, Saarland University	Virology, Universitätsklinikum des Saarlandes	Kathrin Kattler et al
EPI_ISL_1091177	Croatian Institute of Public Health	Croatian Institute of Public Health	Irena Tabain et al
EPI_ISL_1091178	Croatian Institute of Public Health	Croatian Institute of Public Health	Irena Tabain et al
EPI_ISL_1091179	Croatian Institute of Public Health	Croatian Institute of Public Health	Irena Tabain et al
EPI_ISL_1091180	Croatian Institute of Public Health	Croatian Institute of Public Health	Irena Tabain et al
EPI_ISL_1091181	Croatian Institute of Public Health	Croatian Institute of Public Health	Irena Tabain et al
EPI_ISL_1091182	Croatian Institute of Public Health	Croatian Institute of Public Health	Irena Tabain et al
EPI_ISL_1091183	Croatian Institute of Public Health	Croatian Institute of Public Health	Irena Tabain et al
EPI_ISL_1091184	Croatian Institute of Public Health	Croatian Institute of Public Health	Irena Tabain et al
EPI_ISL_1091185	Croatian Institute of Public Health	Croatian Institute of Public Health	Irena Tabain et al
EPI_ISL_1091186	Croatian Institute of Public Health	Croatian Institute of Public Health	Irena Tabain et al
EPI_ISL_1091187	Croatian Institute of Public Health	Croatian Institute of Public Health	Irena Tabain et al
EPI_ISL_1091188	Croatian Institute of Public Health	Croatian Institute of Public Health	Irena Tabain et al
EPI_ISL_1091189	Croatian Institute of Public Health	Croatian Institute of Public Health	Irena Tabain et al
EPI_ISL_1091190	Croatian Institute of Public Health	Croatian Institute of Public Health	Irena Tabain et al
EPI_ISL_1091191	Croatian Institute of Public Health	Croatian Institute of Public Health	Irena Tabain et al
EPI_ISL_1091192	Croatian Institute of Public Health	Croatian Institute of Public Health	Irena Tabain et al
EPI_ISL_1091193	Croatian Institute of Public Health	Croatian Institute of Public Health	Irena Tabain et al
EPI_ISL_1091194	Croatian Institute of Public Health	Croatian Institute of Public Health	Irena Tabain et al
EPI_ISL_1091195	Croatian Institute of Public Health	Croatian Institute of Public Health	Irena Tabain et al
EPI_ISL_1091196	Croatian Institute of Public Health	Croatian Institute of Public Health	Irena Tabain et al
EPI_ISL_1091197	Croatian Institute of Public Health	Croatian Institute of Public Health	Irena Tabain et al
EPI_ISL_1091198	Croatian Institute of Public Health	Croatian Institute of Public Health	Irena Tabain et al
EPI_ISL_1091199	Croatian Institute of Public Health	Croatian Institute of Public Health	Irena Tabain et al
EPI_ISL_1091200	Croatian Institute of Public Health	Croatian Institute of Public Health	Irena Tabain et al
EPI_ISL_1091202	Croatian Institute of Public Health	Croatian Institute of Public Health	Irena Tabain et al
EPI_ISL_1091203	Croatian Institute of Public Health	Croatian Institute of Public Health	Irena Tabain et al
EPI_ISL_1091204	Croatian Institute of Public Health	Croatian Institute of Public Health	Irena Tabain et al
EPI_ISL_1091205	Croatian Institute of Public Health	Croatian Institute of Public Health	Irena Tabain et al
EPI_ISL_1091206	Croatian Institute of Public Health	Croatian Institute of Public Health	Irena Tabain et al
EPI_ISL_1091207	Croatian Institute of Public Health	Croatian Institute of Public Health	Irena Tabain et al
EPI_ISL_1091208	Croatian Institute of Public Health	Croatian Institute of Public Health	Irena Tabain et al
EPI_ISL_1091209	Croatian Institute of Public Health	Croatian Institute of Public Health	Irena Tabain et al
EPI_ISL_1091210	Croatian Institute of Public Health	Croatian Institute of Public Health	Irena Tabain et al
EPI_ISL_1091211	Croatian Institute of Public Health	Croatian Institute of Public Health	Irena Tabain et al
EPI_ISL_1091212	Croatian Institute of Public Health	Croatian Institute of Public Health	Irena Tabain et al
EPI_ISL_1091213	Croatian Institute of Public Health	Croatian Institute of Public Health	Irena Tabain et al
EPI_ISL_1091215	Croatian Institute of Public Health	Croatian Institute of Public Health	Irena Tabain et al
EPI_ISL_1091216	Croatian Institute of Public Health	Croatian Institute of Public Health	Irena Tabain et al
EPI_ISL_1091217	Croatian Institute of Public Health	Croatian Institute of Public Health	Irena Tabain et al
EPI_ISL_1091218	Croatian Institute of Public Health	Croatian Institute of Public Health	Irena Tabain et al
EPI_ISL_1091219	Croatian Institute of Public Health	Croatian Institute of Public Health	Irena Tabain et al
EPI_ISL_1091220	Croatian Institute of Public Health	Croatian Institute of Public Health	Irena Tabain et al
EPI_ISL_1091221	Croatian Institute of Public Health	Croatian Institute of Public Health	Irena Tabain et al
EPI_ISL_1091222	Croatian Institute of Public Health	Croatian Institute of Public Health	Irena Tabain et al
EPI_ISL_1091224	Croatian Institute of Public Health	Croatian Institute of Public Health	Irena Tabain et al
EPI_ISL_1091225	Croatian Institute of Public Health	Croatian Institute of Public Health	Irena Tabain et al
EPI_ISL_1091226	Croatian Institute of Public Health	Croatian Institute of Public Health	Irena Tabain et al
EPI_ISL_1091227	Croatian Institute of Public Health	Croatian Institute of Public Health	Irena Tabain et al
EPI_ISL_1091228	Croatian Institute of Public Health	Croatian Institute of Public Health	Irena Tabain et al
EPI_ISL_1091229	Croatian Institute of Public Health	Croatian Institute of Public Health	Irena Tabain et al
EPI_ISL_1091230	Croatian Institute of Public Health	Croatian Institute of Public Health	Irena Tabain et al
EPI_ISL_1091231	Croatian Institute of Public Health	Croatian Institute of Public Health	Irena Tabain et al
EPI_ISL_1091232	Croatian Institute of Public Health	Croatian Institute of Public Health	Irena Tabain et al
EPI_ISL_1091233	Croatian Institute of Public Health	Croatian Institute of Public Health	Irena Tabain et al
EPI_ISL_1091234	Croatian Institute of Public Health	Croatian Institute of Public Health	Irena Tabain et al
EPI_ISL_1091235	Croatian Institute of Public Health	Croatian Institute of Public Health	Irena Tabain et al
EPI_ISL_1091236	Croatian Institute of Public Health	Croatian Institute of Public Health	Irena Tabain et al
EPI_ISL_1091237	Croatian Institute of Public Health	Croatian Institute of Public Health	Irena Tabain et al
EPI_ISL_1091238	Croatian Institute of Public Health	Croatian Institute of Public Health	Irena Tabain et al
EPI_ISL_1091239	Croatian Institute of Public Health	Croatian Institute of Public Health	Irena Tabain et al
EPI_ISL_1091240	Croatian Institute of Public Health	Croatian Institute of Public Health	Irena Tabain et al
EPI_ISL_1091260	Laboratorio de Infectología Molecular, Departamento de Bioquímica y Medicina Molecular,Facultad de Medicina - Universidad Autónoma de Nuevo León	Laboratorio PGM	Kame A. Galán-Huerta et al
EPI_ISL_1091261	Laboratorio de Infectología Molecular, Departamento de Bioquímica y Medicina Molecular,Facultad de Medicina - Universidad Autónoma de Nuevo León	Laboratorio de Apoyo a la Vigilancia e Investigación Epidemiológica - CIBO	Kame A. Galán-Huerta et al
EPI_ISL_1091269	Laboratorio de Infectología Molecular, Departamento de Bioquímica y Medicina Molecular,Facultad de Medicina - Universidad Autónoma de Nuevo León	Laboratorio PGM	Kame A. Galán-Huerta et al
EPI_ISL_1091271	Laboratorio de Infectología Molecular, Departamento de Bioquímica y Medicina Molecular,Facultad de Medicina - Universidad Autónoma de Nuevo León	Laboratorio PGM	Kame A. Galán-Huerta et al
EPI_ISL_1091275	INMI Lazzaro Spallanzani IRCCS	Ospedale S.M. Goretti di Latina - ASL Latina presidio ospedaliero Nord	CEM Gruber et al
EPI_ISL_1091276	INMI Lazzaro Spallanzani IRCCS	INMI Lazzaro Spallanzani IRCCS	O Butera et al
EPI_ISL_1091278	INMI Lazzaro Spallanzani IRCCS	INMI Lazzaro Spallanzani IRCCS	B Bartolini et al
EPI_ISL_1091280	INMI Lazzaro Spallanzani IRCCS	Azienda Ospedaliera San Camillo Forlanini	F Messina et al
EPI_ISL_1091281	INMI Lazzaro Spallanzani IRCCS	Azienda Ospedaliera San Camillo Forlanini	M Rueca et al
EPI_ISL_1091282	INMI Lazzaro Spallanzani IRCCS	Azienda Ospedaliera San Camillo Forlanini	O Butera et al
EPI_ISL_1091283	INMI Lazzaro Spallanzani IRCCS	Azienda Ospedaliera San Camillo Forlanini	E Giombini et al
EPI_ISL_1091284	INMI Lazzaro Spallanzani IRCCS	Azienda Ospedaliera San Camillo Forlanini	B Bartolini et al
EPI_ISL_1091285	INMI Lazzaro Spallanzani IRCCS	Azienda Ospedaliera San Camillo Forlanini	F Messina et al
EPI_ISL_1091286	INMI Lazzaro Spallanzani IRCCS	Azienda Ospedaliera San Camillo Forlanini	CEM Gruber et al
EPI_ISL_1091290	INMI Lazzaro Spallanzani IRCCS	Ospedale San Filippo Neri	M Rueca et al
EPI_ISL_1091291	INMI Lazzaro Spallanzani IRCCS	Ospedale San Filippo Neri	F Messina et al
EPI_ISL_1091292	KU Leuven, Rega Institute, Clinical and Epidemiological Virology	KU Leuven, Rega Institute, Clinical and Epidemiological Virology	Tony Wawina-Bokalanga et al
EPI_ISL_1091293	KU Leuven, Rega Institute, Clinical and Epidemiological Virology	KU Leuven, Rega Institute, Clinical and Epidemiological Virology	Tony Wawina-Bokalanga et al
EPI_ISL_1091294	KU Leuven, Rega Institute, Clinical and Epidemiological Virology	KU Leuven, Rega Institute, Clinical and Epidemiological Virology	Tony Wawina-Bokalanga et al
EPI_ISL_1091295	KU Leuven, Rega Institute, Clinical and Epidemiological Virology	KU Leuven, Rega Institute, Clinical and Epidemiological Virology	Tony Wawina-Bokalanga et al
EPI_ISL_1091296	KU Leuven, Rega Institute, Clinical and Epidemiological Virology	KU Leuven, Rega Institute, Clinical and Epidemiological Virology	Tony Wawina-Bokalanga et al
EPI_ISL_1091297	KU Leuven, Rega Institute, Clinical and Epidemiological Virology	KU Leuven, Rega Institute, Clinical and Epidemiological Virology	Tony Wawina-Bokalanga et al
EPI_ISL_1091298	KU Leuven, Rega Institute, Clinical and Epidemiological Virology	KU Leuven, Rega Institute, Clinical and Epidemiological Virology	Tony Wawina-Bokalanga et al
EPI_ISL_1091299	KU Leuven, Rega Institute, Clinical and Epidemiological Virology	KU Leuven, Rega Institute, Clinical and Epidemiological Virology	Tony Wawina-Bokalanga et al
EPI_ISL_1091300	KU Leuven, Rega Institute, Clinical and Epidemiological Virology	KU Leuven, Rega Institute, Clinical and Epidemiological Virology	Tony Wawina-Bokalanga et al
EPI_ISL_1091301	KU Leuven, Rega Institute, Clinical and Epidemiological Virology	KU Leuven, Rega Institute, Clinical and Epidemiological Virology	Tony Wawina-Bokalanga et al
EPI_ISL_1091302	KU Leuven, Rega Institute, Clinical and Epidemiological Virology	KU Leuven, Rega Institute, Clinical and Epidemiological Virology	Tony Wawina-Bokalanga et al
EPI_ISL_1091303	KU Leuven, Rega Institute, Clinical and Epidemiological Virology	KU Leuven, Rega Institute, Clinical and Epidemiological Virology	Tony Wawina-Bokalanga et al
EPI_ISL_1091304	KU Leuven, Rega Institute, Clinical and Epidemiological Virology	KU Leuven, Rega Institute, Clinical and Epidemiological Virology	Tony Wawina-Bokalanga et al
EPI_ISL_1091305	KU Leuven, Rega Institute, Clinical and Epidemiological Virology	KU Leuven, Rega Institute, Clinical and Epidemiological Virology	Tony Wawina-Bokalanga et al
EPI_ISL_1091306	KU Leuven, Rega Institute, Clinical and Epidemiological Virology	KU Leuven, Rega Institute, Clinical and Epidemiological Virology	Tony Wawina-Bokalanga et al
EPI_ISL_1091307	KU Leuven, Rega Institute, Clinical and Epidemiological Virology	KU Leuven, Rega Institute, Clinical and Epidemiological Virology	Tony Wawina-Bokalanga et al
EPI_ISL_1091308	KU Leuven, Rega Institute, Clinical and Epidemiological Virology	KU Leuven, Rega Institute, Clinical and Epidemiological Virology	Tony Wawina-Bokalanga et al
EPI_ISL_1091309	KU Leuven, Rega Institute, Clinical and Epidemiological Virology	KU Leuven, Rega Institute, Clinical and Epidemiological Virology	Tony Wawina-Bokalanga et al
EPI_ISL_1091310	KU Leuven, Rega Institute, Clinical and Epidemiological Virology	KU Leuven, Rega Institute, Clinical and Epidemiological Virology	Tony Wawina-Bokalanga et al
EPI_ISL_1091311	KU Leuven, Rega Institute, Clinical and Epidemiological Virology	KU Leuven, Rega Institute, Clinical and Epidemiological Virology	Tony Wawina-Bokalanga et al
EPI_ISL_1091312	KU Leuven, Rega Institute, Clinical and Epidemiological Virology	KU Leuven, Rega Institute, Clinical and Epidemiological Virology	Tony Wawina-Bokalanga et al
EPI_ISL_1091313	KU Leuven, Rega Institute, Clinical and Epidemiological Virology	KU Leuven, Rega Institute, Clinical and Epidemiological Virology	Tony Wawina-Bokalanga et al
EPI_ISL_1091314	KU Leuven, Rega Institute, Clinical and Epidemiological Virology	KU Leuven, Rega Institute, Clinical and Epidemiological Virology	Tony Wawina-Bokalanga et al
EPI_ISL_1091315	KU Leuven, Rega Institute, Clinical and Epidemiological Virology	KU Leuven, Rega Institute, Clinical and Epidemiological Virology	Tony Wawina-Bokalanga et al
EPI_ISL_1091316	KU Leuven, Rega Institute, Clinical and Epidemiological Virology	KU Leuven, Rega Institute, Clinical and Epidemiological Virology	Tony Wawina-Bokalanga et al
EPI_ISL_1091317	KU Leuven, Rega Institute, Clinical and Epidemiological Virology	KU Leuven, Rega Institute, Clinical and Epidemiological Virology	Tony Wawina-Bokalanga et al
EPI_ISL_1091318	KU Leuven, Rega Institute, Clinical and Epidemiological Virology	KU Leuven, Rega Institute, Clinical and Epidemiological Virology	Tony Wawina-Bokalanga et al
EPI_ISL_1091319	KU Leuven, Rega Institute, Clinical and Epidemiological Virology	KU Leuven, Rega Institute, Clinical and Epidemiological Virology	Tony Wawina-Bokalanga et al
EPI_ISL_1091320	KU Leuven, Rega Institute, Clinical and Epidemiological Virology	KU Leuven, Rega Institute, Clinical and Epidemiological Virology	Tony Wawina-Bokalanga et al
EPI_ISL_1091321	KU Leuven, Rega Institute, Clinical and Epidemiological Virology	KU Leuven, Rega Institute, Clinical and Epidemiological Virology	Tony Wawina-Bokalanga et al
EPI_ISL_1091322	KU Leuven, Rega Institute, Clinical and Epidemiological Virology	KU Leuven, Rega Institute, Clinical and Epidemiological Virology	Tony Wawina-Bokalanga et al
EPI_ISL_1091323	KU Leuven, Rega Institute, Clinical and Epidemiological Virology	KU Leuven, Rega Institute, Clinical and Epidemiological Virology	Tony Wawina-Bokalanga et al
EPI_ISL_1091324	KU Leuven, Rega Institute, Clinical and Epidemiological Virology	KU Leuven, Rega Institute, Clinical and Epidemiological Virology	Tony Wawina-Bokalanga et al
EPI_ISL_1091325	KU Leuven, Rega Institute, Clinical and Epidemiological Virology	KU Leuven, Rega Institute, Clinical and Epidemiological Virology	Tony Wawina-Bokalanga et al
EPI_ISL_1091326	KU Leuven, Rega Institute, Clinical and Epidemiological Virology	KU Leuven, Rega Institute, Clinical and Epidemiological Virology	Tony Wawina-Bokalanga et al
EPI_ISL_1091327	KU Leuven, Rega Institute, Clinical and Epidemiological Virology	KU Leuven, Rega Institute, Clinical and Epidemiological Virology	Tony Wawina-Bokalanga et al
EPI_ISL_1091328	KU Leuven, Rega Institute, Clinical and Epidemiological Virology	KU Leuven, Rega Institute, Clinical and Epidemiological Virology	Tony Wawina-Bokalanga et al
EPI_ISL_1091329	KU Leuven, Rega Institute, Clinical and Epidemiological Virology	KU Leuven, Rega Institute, Clinical and Epidemiological Virology	Tony Wawina-Bokalanga et al
EPI_ISL_1091330	KU Leuven, Rega Institute, Clinical and Epidemiological Virology	KU Leuven, Rega Institute, Clinical and Epidemiological Virology	Tony Wawina-Bokalanga et al
EPI_ISL_1091331	KU Leuven, Rega Institute, Clinical and Epidemiological Virology	KU Leuven, Rega Institute, Clinical and Epidemiological Virology	Tony Wawina-Bokalanga et al
EPI_ISL_1091332	KU Leuven, Rega Institute, Clinical and Epidemiological Virology	KU Leuven, Rega Institute, Clinical and Epidemiological Virology	Tony Wawina-Bokalanga et al
EPI_ISL_1091333	KU Leuven, Rega Institute, Clinical and Epidemiological Virology	KU Leuven, Rega Institute, Clinical and Epidemiological Virology	Tony Wawina-Bokalanga et al
EPI_ISL_1091334	KU Leuven, Rega Institute, Clinical and Epidemiological Virology	KU Leuven, Rega Institute, Clinical and Epidemiological Virology	Tony Wawina-Bokalanga et al
EPI_ISL_1091335	KU Leuven, Rega Institute, Clinical and Epidemiological Virology	KU Leuven, Rega Institute, Clinical and Epidemiological Virology	Tony Wawina-Bokalanga et al
EPI_ISL_1091336	KU Leuven, Rega Institute, Clinical and Epidemiological Virology	KU Leuven, Rega Institute, Clinical and Epidemiological Virology	Tony Wawina-Bokalanga et al
EPI_ISL_1091337	KU Leuven, Rega Institute, Clinical and Epidemiological Virology	KU Leuven, Rega Institute, Clinical and Epidemiological Virology	Tony Wawina-Bokalanga et al
EPI_ISL_1091338	KU Leuven, Rega Institute, Clinical and Epidemiological Virology	KU Leuven, Rega Institute, Clinical and Epidemiological Virology	Tony Wawina-Bokalanga et al
EPI_ISL_1091339	KU Leuven, Rega Institute, Clinical and Epidemiological Virology	KU Leuven, Rega Institute, Clinical and Epidemiological Virology	Tony Wawina-Bokalanga et al
EPI_ISL_1091340	KU Leuven, Rega Institute, Clinical and Epidemiological Virology	KU Leuven, Rega Institute, Clinical and Epidemiological Virology	Tony Wawina-Bokalanga et al
EPI_ISL_1091341	KU Leuven, Rega Institute, Clinical and Epidemiological Virology	KU Leuven, Rega Institute, Clinical and Epidemiological Virology	Tony Wawina-Bokalanga et al
EPI_ISL_1091342	KU Leuven, Rega Institute, Clinical and Epidemiological Virology	KU Leuven, Rega Institute, Clinical and Epidemiological Virology	Tony Wawina-Bokalanga et al
EPI_ISL_1091343	KU Leuven, Rega Institute, Clinical and Epidemiological Virology	KU Leuven, Rega Institute, Clinical and Epidemiological Virology	Tony Wawina-Bokalanga et al
EPI_ISL_1091344	KU Leuven, Rega Institute, Clinical and Epidemiological Virology	KU Leuven, Rega Institute, Clinical and Epidemiological Virology	Tony Wawina-Bokalanga et al
EPI_ISL_1091345	KU Leuven, Rega Institute, Clinical and Epidemiological Virology	KU Leuven, Rega Institute, Clinical and Epidemiological Virology	Tony Wawina-Bokalanga et al
EPI_ISL_1091346	KU Leuven, Rega Institute, Clinical and Epidemiological Virology	KU Leuven, Rega Institute, Clinical and Epidemiological Virology	Tony Wawina-Bokalanga et al
EPI_ISL_1091347	KU Leuven, Rega Institute, Clinical and Epidemiological Virology	KU Leuven, Rega Institute, Clinical and Epidemiological Virology	Tony Wawina-Bokalanga et al
EPI_ISL_1091348	KU Leuven, Rega Institute, Clinical and Epidemiological Virology	KU Leuven, Rega Institute, Clinical and Epidemiological Virology	Tony Wawina-Bokalanga et al
EPI_ISL_1091349	KU Leuven, Rega Institute, Clinical and Epidemiological Virology	KU Leuven, Rega Institute, Clinical and Epidemiological Virology	Tony Wawina-Bokalanga et al
EPI_ISL_1091350	KU Leuven, Rega Institute, Clinical and Epidemiological Virology	KU Leuven, Rega Institute, Clinical and Epidemiological Virology	Tony Wawina-Bokalanga et al
EPI_ISL_1091351	KU Leuven, Rega Institute, Clinical and Epidemiological Virology	KU Leuven, Rega Institute, Clinical and Epidemiological Virology	Tony Wawina-Bokalanga et al
EPI_ISL_1091352	KU Leuven, Rega Institute, Clinical and Epidemiological Virology	KU Leuven, Rega Institute, Clinical and Epidemiological Virology	Tony Wawina-Bokalanga et al
EPI_ISL_1091353	KU Leuven, Rega Institute, Clinical and Epidemiological Virology	KU Leuven, Rega Institute, Clinical and Epidemiological Virology	Tony Wawina-Bokalanga et al
EPI_ISL_1091354	KU Leuven, Rega Institute, Clinical and Epidemiological Virology	KU Leuven, Rega Institute, Clinical and Epidemiological Virology	Tony Wawina-Bokalanga et al
EPI_ISL_1091355	KU Leuven, Rega Institute, Clinical and Epidemiological Virology	KU Leuven, Rega Institute, Clinical and Epidemiological Virology	Tony Wawina-Bokalanga et al
EPI_ISL_1091356	KU Leuven, Rega Institute, Clinical and Epidemiological Virology	KU Leuven, Rega Institute, Clinical and Epidemiological Virology	Tony Wawina-Bokalanga et al
EPI_ISL_1091357	KU Leuven, Rega Institute, Clinical and Epidemiological Virology	KU Leuven, Rega Institute, Clinical and Epidemiological Virology	Tony Wawina-Bokalanga et al
EPI_ISL_1091358	KU Leuven, Rega Institute, Clinical and Epidemiological Virology	KU Leuven, Rega Institute, Clinical and Epidemiological Virology	Tony Wawina-Bokalanga et al
EPI_ISL_1091359	KU Leuven, Rega Institute, Clinical and Epidemiological Virology	KU Leuven, Rega Institute, Clinical and Epidemiological Virology	Tony Wawina-Bokalanga et al
EPI_ISL_1091360	KU Leuven, Rega Institute, Clinical and Epidemiological Virology	KU Leuven, Rega Institute, Clinical and Epidemiological Virology	Tony Wawina-Bokalanga et al
EPI_ISL_1091361	KU Leuven, Rega Institute, Clinical and Epidemiological Virology	KU Leuven, Rega Institute, Clinical and Epidemiological Virology	Tony Wawina-Bokalanga et al
EPI_ISL_1091362	KU Leuven, Rega Institute, Clinical and Epidemiological Virology	KU Leuven, Rega Institute, Clinical and Epidemiological Virology	Tony Wawina-Bokalanga et al
EPI_ISL_1091363	KU Leuven, Rega Institute, Clinical and Epidemiological Virology	KU Leuven, Rega Institute, Clinical and Epidemiological Virology	Tony Wawina-Bokalanga et al
EPI_ISL_1091364	KU Leuven, Rega Institute, Clinical and Epidemiological Virology	KU Leuven, Rega Institute, Clinical and Epidemiological Virology	Tony Wawina-Bokalanga et al
EPI_ISL_1091365	KU Leuven, Rega Institute, Clinical and Epidemiological Virology	KU Leuven, Rega Institute, Clinical and Epidemiological Virology	Tony Wawina-Bokalanga et al
EPI_ISL_1091366	KU Leuven, Rega Institute, Clinical and Epidemiological Virology	KU Leuven, Rega Institute, Clinical and Epidemiological Virology	Tony Wawina-Bokalanga et al
EPI_ISL_1091367	KU Leuven, Rega Institute, Clinical and Epidemiological Virology	KU Leuven, Rega Institute, Clinical and Epidemiological Virology	Tony Wawina-Bokalanga et al
EPI_ISL_1091368	KU Leuven, Rega Institute, Clinical and Epidemiological Virology	KU Leuven, Rega Institute, Clinical and Epidemiological Virology	Tony Wawina-Bokalanga et al
EPI_ISL_1091369	KU Leuven, Rega Institute, Clinical and Epidemiological Virology	KU Leuven, Rega Institute, Clinical and Epidemiological Virology	Tony Wawina-Bokalanga et al
EPI_ISL_1091370	KU Leuven, Rega Institute, Clinical and Epidemiological Virology	KU Leuven, Rega Institute, Clinical and Epidemiological Virology	Tony Wawina-Bokalanga et al
EPI_ISL_1091371	KU Leuven, Rega Institute, Clinical and Epidemiological Virology	KU Leuven, Rega Institute, Clinical and Epidemiological Virology	Tony Wawina-Bokalanga et al
EPI_ISL_1091372	KU Leuven, Rega Institute, Clinical and Epidemiological Virology	KU Leuven, Rega Institute, Clinical and Epidemiological Virology	Tony Wawina-Bokalanga et al
EPI_ISL_1091373	KU Leuven, Rega Institute, Clinical and Epidemiological Virology	KU Leuven, Rega Institute, Clinical and Epidemiological Virology	Tony Wawina-Bokalanga et al
EPI_ISL_1091374	KU Leuven, Rega Institute, Clinical and Epidemiological Virology	KU Leuven, Rega Institute, Clinical and Epidemiological Virology	Tony Wawina-Bokalanga et al
EPI_ISL_1091375	KU Leuven, Rega Institute, Clinical and Epidemiological Virology	KU Leuven, Rega Institute, Clinical and Epidemiological Virology	Tony Wawina-Bokalanga et al
EPI_ISL_1091376	KU Leuven, Rega Institute, Clinical and Epidemiological Virology	KU Leuven, Rega Institute, Clinical and Epidemiological Virology	Tony Wawina-Bokalanga et al
EPI_ISL_1091377	KU Leuven, Rega Institute, Clinical and Epidemiological Virology	KU Leuven, Rega Institute, Clinical and Epidemiological Virology	Tony Wawina-Bokalanga et al
EPI_ISL_1091378	KU Leuven, Rega Institute, Clinical and Epidemiological Virology	KU Leuven, Rega Institute, Clinical and Epidemiological Virology	Tony Wawina-Bokalanga et al
EPI_ISL_1091379	KU Leuven, Rega Institute, Clinical and Epidemiological Virology	KU Leuven, Rega Institute, Clinical and Epidemiological Virology	Tony Wawina-Bokalanga et al
EPI_ISL_1091380	KU Leuven, Rega Institute, Clinical and Epidemiological Virology	KU Leuven, Rega Institute, Clinical and Epidemiological Virology	Tony Wawina-Bokalanga et al
EPI_ISL_1091381	KU Leuven, Rega Institute, Clinical and Epidemiological Virology	KU Leuven, Rega Institute, Clinical and Epidemiological Virology	Tony Wawina-Bokalanga et al
EPI_ISL_1091382	KU Leuven, Rega Institute, Clinical and Epidemiological Virology	KU Leuven, Rega Institute, Clinical and Epidemiological Virology	Tony Wawina-Bokalanga et al
EPI_ISL_1091383	KU Leuven, Rega Institute, Clinical and Epidemiological Virology	KU Leuven, Rega Institute, Clinical and Epidemiological Virology	Tony Wawina-Bokalanga et al
EPI_ISL_1091384	KU Leuven, Rega Institute, Clinical and Epidemiological Virology	KU Leuven, Rega Institute, Clinical and Epidemiological Virology	Tony Wawina-Bokalanga et al
EPI_ISL_1091385	KU Leuven, Rega Institute, Clinical and Epidemiological Virology	KU Leuven, Rega Institute, Clinical and Epidemiological Virology	Tony Wawina-Bokalanga et al
EPI_ISL_1091386	KU Leuven, Rega Institute, Clinical and Epidemiological Virology	KU Leuven, Rega Institute, Clinical and Epidemiological Virology	Tony Wawina-Bokalanga et al
EPI_ISL_1091387	KU Leuven, Rega Institute, Clinical and Epidemiological Virology	KU Leuven, Rega Institute, Clinical and Epidemiological Virology	Tony Wawina-Bokalanga et al
EPI_ISL_1091388	KU Leuven, Rega Institute, Clinical and Epidemiological Virology	KU Leuven, Rega Institute, Clinical and Epidemiological Virology	Tony Wawina-Bokalanga et al
EPI_ISL_1091389	KU Leuven, Rega Institute, Clinical and Epidemiological Virology	KU Leuven, Rega Institute, Clinical and Epidemiological Virology	Tony Wawina-Bokalanga et al
EPI_ISL_1091390	KU Leuven, Rega Institute, Clinical and Epidemiological Virology	KU Leuven, Rega Institute, Clinical and Epidemiological Virology	Tony Wawina-Bokalanga et al
EPI_ISL_1091391	KU Leuven, Rega Institute, Clinical and Epidemiological Virology	KU Leuven, Rega Institute, Clinical and Epidemiological Virology	Tony Wawina-Bokalanga et al
EPI_ISL_1091392	KU Leuven, Rega Institute, Clinical and Epidemiological Virology	KU Leuven, Rega Institute, Clinical and Epidemiological Virology	Tony Wawina-Bokalanga et al
EPI_ISL_1091393	KU Leuven, Rega Institute, Clinical and Epidemiological Virology	KU Leuven, Rega Institute, Clinical and Epidemiological Virology	Tony Wawina-Bokalanga et al
EPI_ISL_1091394	KU Leuven, Rega Institute, Clinical and Epidemiological Virology	KU Leuven, Rega Institute, Clinical and Epidemiological Virology	Tony Wawina-Bokalanga et al
EPI_ISL_1091395	KU Leuven, Rega Institute, Clinical and Epidemiological Virology	KU Leuven, Rega Institute, Clinical and Epidemiological Virology	Tony Wawina-Bokalanga et al
EPI_ISL_1091396	KU Leuven, Rega Institute, Clinical and Epidemiological Virology	KU Leuven, Rega Institute, Clinical and Epidemiological Virology	Tony Wawina-Bokalanga et al
EPI_ISL_1091397	KU Leuven, Rega Institute, Clinical and Epidemiological Virology	KU Leuven, Rega Institute, Clinical and Epidemiological Virology	Tony Wawina-Bokalanga et al
EPI_ISL_1091398	KU Leuven, Rega Institute, Clinical and Epidemiological Virology	KU Leuven, Rega Institute, Clinical and Epidemiological Virology	Tony Wawina-Bokalanga et al
EPI_ISL_1091399	KU Leuven, Rega Institute, Clinical and Epidemiological Virology	KU Leuven, Rega Institute, Clinical and Epidemiological Virology	Tony Wawina-Bokalanga et al
EPI_ISL_1091400	KU Leuven, Rega Institute, Clinical and Epidemiological Virology	KU Leuven, Rega Institute, Clinical and Epidemiological Virology	Tony Wawina-Bokalanga et al
EPI_ISL_1091401	1. National Institute of Public Health - National Institute of Hygiene; 2. Eurofins Genomics Europe Sequencing GmbH	National Institute of Public Health - National Institute of Hygiene	Wołkowicz Tomasz et al
EPI_ISL_1091402	1. National Institute of Public Health - National Institute of Hygiene; 2. Eurofins Genomics Europe Sequencing GmbH	National Institute of Public Health - National Institute of Hygiene	Wołkowicz Tomasz et al
EPI_ISL_1091403	1. National Institute of Public Health - National Institute of Hygiene; 2. Eurofins Genomics Europe Sequencing GmbH	National Institute of Public Health - National Institute of Hygiene	Wołkowicz Tomasz et al
EPI_ISL_1091404	1. National Institute of Public Health - National Institute of Hygiene; 2. Eurofins Genomics Europe Sequencing GmbH	National Institute of Public Health - National Institute of Hygiene	Wołkowicz Tomasz et al
EPI_ISL_1091405	1. National Institute of Public Health - National Institute of Hygiene; 2. Eurofins Genomics Europe Sequencing GmbH	National Institute of Public Health - National Institute of Hygiene	Wołkowicz Tomasz et al
EPI_ISL_1091406	1. National Institute of Public Health - National Institute of Hygiene; 2. Eurofins Genomics Europe Sequencing GmbH	National Institute of Public Health - National Institute of Hygiene	Wołkowicz Tomasz et al
EPI_ISL_1091407	1. National Institute of Public Health - National Institute of Hygiene; 2. Eurofins Genomics Europe Sequencing GmbH	National Institute of Public Health - National Institute of Hygiene	Wołkowicz Tomasz et al
EPI_ISL_1091408	1. National Institute of Public Health - National Institute of Hygiene; 2. Eurofins Genomics Europe Sequencing GmbH	National Institute of Public Health - National Institute of Hygiene	Wołkowicz Tomasz et al
EPI_ISL_1091409	1. National Institute of Public Health - National Institute of Hygiene; 2. Eurofins Genomics Europe Sequencing GmbH	National Institute of Public Health - National Institute of Hygiene	Wołkowicz Tomasz et al
EPI_ISL_1091410	1. National Institute of Public Health - National Institute of Hygiene; 2. Eurofins Genomics Europe Sequencing GmbH	National Institute of Public Health - National Institute of Hygiene	Wołkowicz Tomasz et al
EPI_ISL_1091411	1. National Institute of Public Health - National Institute of Hygiene; 2. Eurofins Genomics Europe Sequencing GmbH	National Institute of Public Health - National Institute of Hygiene	Wołkowicz Tomasz et al
EPI_ISL_1091412	1. National Institute of Public Health - National Institute of Hygiene; 2. Eurofins Genomics Europe Sequencing GmbH	National Institute of Public Health - National Institute of Hygiene	Wołkowicz Tomasz et al
EPI_ISL_1091413	1. National Institute of Public Health - National Institute of Hygiene; 2. Eurofins Genomics Europe Sequencing GmbH	National Institute of Public Health - National Institute of Hygiene	Wołkowicz Tomasz et al
EPI_ISL_1091414	1. National Institute of Public Health - National Institute of Hygiene; 2. Eurofins Genomics Europe Sequencing GmbH	National Institute of Public Health - National Institute of Hygiene	Wołkowicz Tomasz et al
EPI_ISL_1091415	1. National Institute of Public Health - National Institute of Hygiene; 2. Eurofins Genomics Europe Sequencing GmbH	National Institute of Public Health - National Institute of Hygiene	Wołkowicz Tomasz et al
EPI_ISL_1091416	1. National Institute of Public Health - National Institute of Hygiene; 2. Eurofins Genomics Europe Sequencing GmbH	National Institute of Public Health - National Institute of Hygiene	Wołkowicz Tomasz et al
EPI_ISL_1091417	1. National Institute of Public Health - National Institute of Hygiene; 2. Eurofins Genomics Europe Sequencing GmbH	National Institute of Public Health - National Institute of Hygiene	Wołkowicz Tomasz et al
EPI_ISL_1091418	1. National Institute of Public Health - National Institute of Hygiene; 2. Eurofins Genomics Europe Sequencing GmbH	National Institute of Public Health - National Institute of Hygiene	Wołkowicz Tomasz et al
EPI_ISL_1091419	1. National Institute of Public Health - National Institute of Hygiene; 2. Eurofins Genomics Europe Sequencing GmbH	National Institute of Public Health - National Institute of Hygiene	Wołkowicz Tomasz et al
EPI_ISL_1091420	1. National Institute of Public Health - National Institute of Hygiene; 2. Eurofins Genomics Europe Sequencing GmbH	National Institute of Public Health - National Institute of Hygiene	Wołkowicz Tomasz et al
EPI_ISL_1091421	1. National Institute of Public Health - National Institute of Hygiene; 2. Eurofins Genomics Europe Sequencing GmbH	National Institute of Public Health - National Institute of Hygiene	Wołkowicz Tomasz et al
EPI_ISL_1091422	1. National Institute of Public Health - National Institute of Hygiene; 2. Eurofins Genomics Europe Sequencing GmbH	National Institute of Public Health - National Institute of Hygiene	Wołkowicz Tomasz et al
EPI_ISL_1091423	1. National Institute of Public Health - National Institute of Hygiene; 2. Eurofins Genomics Europe Sequencing GmbH	National Institute of Public Health - National Institute of Hygiene	Wołkowicz Tomasz et al
EPI_ISL_1091424	1. National Institute of Public Health - National Institute of Hygiene; 2. Eurofins Genomics Europe Sequencing GmbH	National Institute of Public Health - National Institute of Hygiene	Wołkowicz Tomasz et al
EPI_ISL_1091425	1. National Institute of Public Health - National Institute of Hygiene; 2. Eurofins Genomics Europe Sequencing GmbH	National Institute of Public Health - National Institute of Hygiene	Wołkowicz Tomasz et al
EPI_ISL_1091426	1. National Institute of Public Health - National Institute of Hygiene; 2. Eurofins Genomics Europe Sequencing GmbH	National Institute of Public Health - National Institute of Hygiene	Wołkowicz Tomasz et al
EPI_ISL_1091427	1. National Institute of Public Health - National Institute of Hygiene; 2. Eurofins Genomics Europe Sequencing GmbH	National Institute of Public Health - National Institute of Hygiene	Wołkowicz Tomasz et al
EPI_ISL_1091428	1. National Institute of Public Health - National Institute of Hygiene; 2. Eurofins Genomics Europe Sequencing GmbH	National Institute of Public Health - National Institute of Hygiene	Wołkowicz Tomasz et al
EPI_ISL_1091429	1. National Institute of Public Health - National Institute of Hygiene; 2. Eurofins Genomics Europe Sequencing GmbH	National Institute of Public Health - National Institute of Hygiene	Wołkowicz Tomasz et al
EPI_ISL_1091430	1. National Institute of Public Health - National Institute of Hygiene; 2. Eurofins Genomics Europe Sequencing GmbH	National Institute of Public Health - National Institute of Hygiene	Wołkowicz Tomasz et al
EPI_ISL_1091431	1. National Institute of Public Health - National Institute of Hygiene; 2. Eurofins Genomics Europe Sequencing GmbH	National Institute of Public Health - National Institute of Hygiene	Wołkowicz Tomasz et al
EPI_ISL_1091432	1. National Institute of Public Health - National Institute of Hygiene; 2. Eurofins Genomics Europe Sequencing GmbH	National Institute of Public Health - National Institute of Hygiene	Wołkowicz Tomasz et al
EPI_ISL_1091433	1. National Institute of Public Health - National Institute of Hygiene; 2. Eurofins Genomics Europe Sequencing GmbH	National Institute of Public Health - National Institute of Hygiene	Wołkowicz Tomasz et al
EPI_ISL_1091434	1. National Institute of Public Health - National Institute of Hygiene; 2. Eurofins Genomics Europe Sequencing GmbH	National Institute of Public Health - National Institute of Hygiene	Wołkowicz Tomasz et al
EPI_ISL_1091435	1. National Institute of Public Health - National Institute of Hygiene; 2. Eurofins Genomics Europe Sequencing GmbH	National Institute of Public Health - National Institute of Hygiene	Wołkowicz Tomasz et al
EPI_ISL_1091436	1. National Institute of Public Health - National Institute of Hygiene; 2. Eurofins Genomics Europe Sequencing GmbH	National Institute of Public Health - National Institute of Hygiene	Wołkowicz Tomasz et al
EPI_ISL_1091437	1. National Institute of Public Health - National Institute of Hygiene; 2. Eurofins Genomics Europe Sequencing GmbH	National Institute of Public Health - National Institute of Hygiene	Wołkowicz Tomasz et al
EPI_ISL_1091438	1. National Institute of Public Health - National Institute of Hygiene; 2. Eurofins Genomics Europe Sequencing GmbH	National Institute of Public Health - National Institute of Hygiene	Wołkowicz Tomasz et al
EPI_ISL_1091439	1. National Institute of Public Health - National Institute of Hygiene; 2. Eurofins Genomics Europe Sequencing GmbH	National Institute of Public Health - National Institute of Hygiene	Wołkowicz Tomasz et al
EPI_ISL_1091440	1. National Institute of Public Health - National Institute of Hygiene; 2. Eurofins Genomics Europe Sequencing GmbH	National Institute of Public Health - National Institute of Hygiene	Wołkowicz Tomasz et al
EPI_ISL_1091441	1. National Institute of Public Health - National Institute of Hygiene; 2. Eurofins Genomics Europe Sequencing GmbH	National Institute of Public Health - National Institute of Hygiene	Wołkowicz Tomasz et al
EPI_ISL_1091442	1. National Institute of Public Health - National Institute of Hygiene; 2. Eurofins Genomics Europe Sequencing GmbH	National Institute of Public Health - National Institute of Hygiene	Wołkowicz Tomasz et al
EPI_ISL_1091443	1. National Institute of Public Health - National Institute of Hygiene; 2. Eurofins Genomics Europe Sequencing GmbH	National Institute of Public Health - National Institute of Hygiene	Wołkowicz Tomasz et al
EPI_ISL_1091444	1. National Institute of Public Health - National Institute of Hygiene; 2. Eurofins Genomics Europe Sequencing GmbH	National Institute of Public Health - National Institute of Hygiene	Wołkowicz Tomasz et al
EPI_ISL_1091445	1. National Institute of Public Health - National Institute of Hygiene; 2. Eurofins Genomics Europe Sequencing GmbH	National Institute of Public Health - National Institute of Hygiene	Wołkowicz Tomasz et al
EPI_ISL_1091446	1. National Institute of Public Health - National Institute of Hygiene; 2. Eurofins Genomics Europe Sequencing GmbH	National Institute of Public Health - National Institute of Hygiene	Wołkowicz Tomasz et al
EPI_ISL_1091447	1. National Institute of Public Health - National Institute of Hygiene; 2. Eurofins Genomics Europe Sequencing GmbH	National Institute of Public Health - National Institute of Hygiene	Wołkowicz Tomasz et al
EPI_ISL_1091448	1. National Institute of Public Health - National Institute of Hygiene; 2. Eurofins Genomics Europe Sequencing GmbH	National Institute of Public Health - National Institute of Hygiene	Wołkowicz Tomasz et al
EPI_ISL_1091449	1. National Institute of Public Health - National Institute of Hygiene; 2. Eurofins Genomics Europe Sequencing GmbH	National Institute of Public Health - National Institute of Hygiene	Wołkowicz Tomasz et al
EPI_ISL_1091450	1. National Institute of Public Health - National Institute of Hygiene; 2. Eurofins Genomics Europe Sequencing GmbH	National Institute of Public Health - National Institute of Hygiene	Wołkowicz Tomasz et al
EPI_ISL_1091451	1. National Institute of Public Health - National Institute of Hygiene; 2. Eurofins Genomics Europe Sequencing GmbH	National Institute of Public Health - National Institute of Hygiene	Wołkowicz Tomasz et al
EPI_ISL_1091452	1. National Institute of Public Health - National Institute of Hygiene; 2. Eurofins Genomics Europe Sequencing GmbH	National Institute of Public Health - National Institute of Hygiene	Wołkowicz Tomasz et al
EPI_ISL_1091453	1. National Institute of Public Health - National Institute of Hygiene; 2. Eurofins Genomics Europe Sequencing GmbH	National Institute of Public Health - National Institute of Hygiene	Wołkowicz Tomasz et al
EPI_ISL_1091454	1. National Institute of Public Health - National Institute of Hygiene; 2. Eurofins Genomics Europe Sequencing GmbH	National Institute of Public Health - National Institute of Hygiene	Wołkowicz Tomasz et al
EPI_ISL_1091455	1. National Institute of Public Health - National Institute of Hygiene; 2. Eurofins Genomics Europe Sequencing GmbH	National Institute of Public Health - National Institute of Hygiene	Wołkowicz Tomasz et al
EPI_ISL_1091456	1. National Institute of Public Health - National Institute of Hygiene; 2. Eurofins Genomics Europe Sequencing GmbH	National Institute of Public Health - National Institute of Hygiene	Wołkowicz Tomasz et al
EPI_ISL_1091457	1. National Institute of Public Health - National Institute of Hygiene; 2. Eurofins Genomics Europe Sequencing GmbH	National Institute of Public Health - National Institute of Hygiene	Wołkowicz Tomasz et al
EPI_ISL_1091458	1. National Institute of Public Health - National Institute of Hygiene; 2. Eurofins Genomics Europe Sequencing GmbH	National Institute of Public Health - National Institute of Hygiene	Wołkowicz Tomasz et al
EPI_ISL_1091459	1. National Institute of Public Health - National Institute of Hygiene; 2. Eurofins Genomics Europe Sequencing GmbH	National Institute of Public Health - National Institute of Hygiene	Wołkowicz Tomasz et al
EPI_ISL_1091460	1. National Institute of Public Health - National Institute of Hygiene; 2. Eurofins Genomics Europe Sequencing GmbH	National Institute of Public Health - National Institute of Hygiene	Wołkowicz Tomasz et al
EPI_ISL_1091461	1. National Institute of Public Health - National Institute of Hygiene; 2. Eurofins Genomics Europe Sequencing GmbH	National Institute of Public Health - National Institute of Hygiene	Wołkowicz Tomasz et al
EPI_ISL_1091462	1. National Institute of Public Health - National Institute of Hygiene; 2. Eurofins Genomics Europe Sequencing GmbH	National Institute of Public Health - National Institute of Hygiene	Wołkowicz Tomasz et al
EPI_ISL_1091463	1. National Institute of Public Health - National Institute of Hygiene; 2. Eurofins Genomics Europe Sequencing GmbH	National Institute of Public Health - National Institute of Hygiene	Wołkowicz Tomasz et al
EPI_ISL_1091464	1. National Institute of Public Health - National Institute of Hygiene; 2. Eurofins Genomics Europe Sequencing GmbH	National Institute of Public Health - National Institute of Hygiene	Wołkowicz Tomasz et al
EPI_ISL_1091465	1. National Institute of Public Health - National Institute of Hygiene; 2. Eurofins Genomics Europe Sequencing GmbH	National Institute of Public Health - National Institute of Hygiene	Wołkowicz Tomasz et al
EPI_ISL_1091466	1. National Institute of Public Health - National Institute of Hygiene; 2. Eurofins Genomics Europe Sequencing GmbH	National Institute of Public Health - National Institute of Hygiene	Wołkowicz Tomasz et al
EPI_ISL_1091467	1. National Institute of Public Health - National Institute of Hygiene; 2. Eurofins Genomics Europe Sequencing GmbH	National Institute of Public Health - National Institute of Hygiene	Wołkowicz Tomasz et al
EPI_ISL_1091468	1. National Institute of Public Health - National Institute of Hygiene; 2. Eurofins Genomics Europe Sequencing GmbH	National Institute of Public Health - National Institute of Hygiene	Wołkowicz Tomasz et al
EPI_ISL_1091469	1. National Institute of Public Health - National Institute of Hygiene; 2. Eurofins Genomics Europe Sequencing GmbH	National Institute of Public Health - National Institute of Hygiene	Wołkowicz Tomasz et al
EPI_ISL_1091470	1. National Institute of Public Health - National Institute of Hygiene; 2. Eurofins Genomics Europe Sequencing GmbH	National Institute of Public Health - National Institute of Hygiene	Wołkowicz Tomasz et al
EPI_ISL_1091471	1. National Institute of Public Health - National Institute of Hygiene; 2. Eurofins Genomics Europe Sequencing GmbH	National Institute of Public Health - National Institute of Hygiene	Wołkowicz Tomasz et al
EPI_ISL_1091472	1. National Institute of Public Health - National Institute of Hygiene; 2. Eurofins Genomics Europe Sequencing GmbH	National Institute of Public Health - National Institute of Hygiene	Wołkowicz Tomasz et al
EPI_ISL_1091473	1. National Institute of Public Health - National Institute of Hygiene; 2. Eurofins Genomics Europe Sequencing GmbH	National Institute of Public Health - National Institute of Hygiene	Wołkowicz Tomasz et al
EPI_ISL_1091474	1. National Institute of Public Health - National Institute of Hygiene; 2. Eurofins Genomics Europe Sequencing GmbH	National Institute of Public Health - National Institute of Hygiene	Wołkowicz Tomasz et al
EPI_ISL_1091475	1. National Institute of Public Health - National Institute of Hygiene; 2. Eurofins Genomics Europe Sequencing GmbH	National Institute of Public Health - National Institute of Hygiene	Wołkowicz Tomasz et al
EPI_ISL_1091476	1. National Institute of Public Health - National Institute of Hygiene; 2. Eurofins Genomics Europe Sequencing GmbH	National Institute of Public Health - National Institute of Hygiene	Wołkowicz Tomasz et al
EPI_ISL_1091477	1. National Institute of Public Health - National Institute of Hygiene; 2. Eurofins Genomics Europe Sequencing GmbH	National Institute of Public Health - National Institute of Hygiene	Wołkowicz Tomasz et al
EPI_ISL_1091478	1. National Institute of Public Health - National Institute of Hygiene; 2. Eurofins Genomics Europe Sequencing GmbH	National Institute of Public Health - National Institute of Hygiene	Wołkowicz Tomasz et al
EPI_ISL_1091479	1. National Institute of Public Health - National Institute of Hygiene; 2. Eurofins Genomics Europe Sequencing GmbH	National Institute of Public Health - National Institute of Hygiene	Wołkowicz Tomasz et al
EPI_ISL_1091480	1. National Institute of Public Health - National Institute of Hygiene; 2. Eurofins Genomics Europe Sequencing GmbH	National Institute of Public Health - National Institute of Hygiene	Wołkowicz Tomasz et al
EPI_ISL_1091481	1. National Institute of Public Health - National Institute of Hygiene; 2. Eurofins Genomics Europe Sequencing GmbH	National Institute of Public Health - National Institute of Hygiene	Wołkowicz Tomasz et al
EPI_ISL_1091482	1. National Institute of Public Health - National Institute of Hygiene; 2. Eurofins Genomics Europe Sequencing GmbH	National Institute of Public Health - National Institute of Hygiene	Wołkowicz Tomasz et al
EPI_ISL_1091483	1. National Institute of Public Health - National Institute of Hygiene; 2. Eurofins Genomics Europe Sequencing GmbH	National Institute of Public Health - National Institute of Hygiene	Wołkowicz Tomasz et al
EPI_ISL_1091484	1. National Institute of Public Health - National Institute of Hygiene; 2. Eurofins Genomics Europe Sequencing GmbH	National Institute of Public Health - National Institute of Hygiene	Wołkowicz Tomasz et al
EPI_ISL_1091485	1. National Institute of Public Health - National Institute of Hygiene; 2. Eurofins Genomics Europe Sequencing GmbH	National Institute of Public Health - National Institute of Hygiene	Wołkowicz Tomasz et al
EPI_ISL_1091486	1. National Institute of Public Health - National Institute of Hygiene; 2. Eurofins Genomics Europe Sequencing GmbH	National Institute of Public Health - National Institute of Hygiene	Wołkowicz Tomasz et al
EPI_ISL_1091488	Faculty of Natural Sciences, Comenius University, Bratislava	Institute of Virology, Biomedical Research Center of the Slovak Academy of Sciences, Bratislava	Broňa Brejová et al
EPI_ISL_1091489	Faculty of Natural Sciences, Comenius University, Bratislava	Institute of Virology, Biomedical Research Center of the Slovak Academy of Sciences, Bratislava	Broňa Brejová et al
EPI_ISL_1091490	Faculty of Natural Sciences, Comenius University, Bratislava	Institute of Virology, Biomedical Research Center of the Slovak Academy of Sciences, Bratislava	Broňa Brejová et al
EPI_ISL_1091491	Faculty of Natural Sciences, Comenius University, Bratislava	Institute of Virology, Biomedical Research Center of the Slovak Academy of Sciences, Bratislava	Viktória Čabanová et al
EPI_ISL_1091492	Faculty of Natural Sciences, Comenius University, Bratislava	Institute of Virology, Biomedical Research Center of the Slovak Academy of Sciences, Bratislava	Kristína Boršová et al
EPI_ISL_1091517	CBRN Defence and Security, Swedish Defence Research Agency	Klinisk mikrobiologi, Region Västerbotten	Andreas Sjödin et al
EPI_ISL_1091518	CBRN Defence and Security, Swedish Defence Research Agency	Klinisk mikrobiologi, Region Västerbotten	Andreas Sjödin et al
EPI_ISL_1091519	CBRN Defence and Security, Swedish Defence Research Agency	Klinisk mikrobiologi, Region Västerbotten	Andreas Sjödin et al
EPI_ISL_1091520	CBRN Defence and Security, Swedish Defence Research Agency	Klinisk mikrobiologi, Region Västerbotten	Andreas Sjödin et al
EPI_ISL_1091522	CBRN Defence and Security, Swedish Defence Research Agency	Klinisk mikrobiologi, Region Västerbotten	Andreas Sjödin et al
EPI_ISL_1091524	CBRN Defence and Security, Swedish Defence Research Agency	Klinisk mikrobiologi, Region Västerbotten	Andreas Sjödin et al
EPI_ISL_1091525	CBRN Defence and Security, Swedish Defence Research Agency	Klinisk mikrobiologi, Region Västerbotten	Andreas Sjödin et al
EPI_ISL_1091526	CBRN Defence and Security, Swedish Defence Research Agency	Klinisk mikrobiologi, Region Västerbotten	Andreas Sjödin et al
EPI_ISL_1091527	CBRN Defence and Security, Swedish Defence Research Agency	Klinisk mikrobiologi, Region Västerbotten	Andreas Sjödin et al
EPI_ISL_1091528	CBRN Defence and Security, Swedish Defence Research Agency	Klinisk mikrobiologi, Region Västerbotten	Andreas Sjödin et al
EPI_ISL_1091529	CBRN Defence and Security, Swedish Defence Research Agency	Klinisk mikrobiologi, Region Västerbotten	Andreas Sjödin et al
EPI_ISL_1091530	CBRN Defence and Security, Swedish Defence Research Agency	Klinisk mikrobiologi, Region Västerbotten	Andreas Sjödin et al
EPI_ISL_1091531	CBRN Defence and Security, Swedish Defence Research Agency	Klinisk mikrobiologi, Region Västerbotten	Andreas Sjödin et al
EPI_ISL_1091532	CBRN Defence and Security, Swedish Defence Research Agency	Klinisk mikrobiologi, Region Västerbotten	Andreas Sjödin et al
EPI_ISL_1091533	CBRN Defence and Security, Swedish Defence Research Agency	Klinisk mikrobiologi, Region Västerbotten	Andreas Sjödin et al
EPI_ISL_1091535	CBRN Defence and Security, Swedish Defence Research Agency	Klinisk mikrobiologi, Region Västerbotten	Andreas Sjödin et al
EPI_ISL_1091536	CBRN Defence and Security, Swedish Defence Research Agency	Klinisk mikrobiologi, Region Västerbotten	Andreas Sjödin et al
EPI_ISL_1091537	CBRN Defence and Security, Swedish Defence Research Agency	Klinisk mikrobiologi, Region Västerbotten	Andreas Sjödin et al
EPI_ISL_1091538	CBRN Defence and Security, Swedish Defence Research Agency	Klinisk mikrobiologi, Region Västerbotten	Andreas Sjödin et al
EPI_ISL_1091539	CBRN Defence and Security, Swedish Defence Research Agency	Klinisk mikrobiologi, Region Västerbotten	Andreas Sjödin et al
EPI_ISL_1091540	CBRN Defence and Security, Swedish Defence Research Agency	Klinisk mikrobiologi, Region Västerbotten	Andreas Sjödin et al
EPI_ISL_1091541	CBRN Defence and Security, Swedish Defence Research Agency	Klinisk mikrobiologi, Region Västerbotten	Andreas Sjödin et al
EPI_ISL_1091542	CBRN Defence and Security, Swedish Defence Research Agency	Klinisk mikrobiologi, Region Västerbotten	Andreas Sjödin et al
EPI_ISL_1091543	CBRN Defence and Security, Swedish Defence Research Agency	Klinisk mikrobiologi, Region Västerbotten	Andreas Sjödin et al
EPI_ISL_1091544	CBRN Defence and Security, Swedish Defence Research Agency	Klinisk mikrobiologi, Region Västerbotten	Andreas Sjödin et al
EPI_ISL_1091545	CBRN Defence and Security, Swedish Defence Research Agency	Klinisk mikrobiologi, Region Västerbotten	Andreas Sjödin et al
EPI_ISL_1091546	CBRN Defence and Security, Swedish Defence Research Agency	Klinisk mikrobiologi, Region Västerbotten	Andreas Sjödin et al
EPI_ISL_1091547	CBRN Defence and Security, Swedish Defence Research Agency	Klinisk mikrobiologi, Region Västerbotten	Andreas Sjödin et al
EPI_ISL_1091548	CBRN Defence and Security, Swedish Defence Research Agency	Klinisk mikrobiologi, Region Västerbotten	Andreas Sjödin et al
EPI_ISL_1091549	CBRN Defence and Security, Swedish Defence Research Agency	Klinisk mikrobiologi, Region Västerbotten	Andreas Sjödin et al
EPI_ISL_1091550	CBRN Defence and Security, Swedish Defence Research Agency	Klinisk mikrobiologi, Region Västerbotten	Andreas Sjödin et al
EPI_ISL_1091551	CBRN Defence and Security, Swedish Defence Research Agency	Klinisk mikrobiologi, Region Västerbotten	Andreas Sjödin et al
EPI_ISL_1091552	CBRN Defence and Security, Swedish Defence Research Agency	Klinisk mikrobiologi, Region Västerbotten	Andreas Sjödin et al
EPI_ISL_1091553	CBRN Defence and Security, Swedish Defence Research Agency	Klinisk mikrobiologi, Region Västerbotten	Andreas Sjödin et al
EPI_ISL_1091554	CBRN Defence and Security, Swedish Defence Research Agency	Klinisk mikrobiologi, Region Västerbotten	Andreas Sjödin et al
EPI_ISL_1091555	CBRN Defence and Security, Swedish Defence Research Agency	Klinisk mikrobiologi, Region Västerbotten	Andreas Sjödin et al
EPI_ISL_1091556	CBRN Defence and Security, Swedish Defence Research Agency	Klinisk mikrobiologi, Region Västerbotten	Andreas Sjödin et al
EPI_ISL_1091557	CBRN Defence and Security, Swedish Defence Research Agency	Klinisk mikrobiologi, Region Västerbotten	Andreas Sjödin et al
EPI_ISL_1091558	CBRN Defence and Security, Swedish Defence Research Agency	Klinisk mikrobiologi, Region Västerbotten	Andreas Sjödin et al
EPI_ISL_1091559	CBRN Defence and Security, Swedish Defence Research Agency	Klinisk mikrobiologi, Region Västerbotten	Andreas Sjödin et al
EPI_ISL_1091560	CBRN Defence and Security, Swedish Defence Research Agency	Klinisk mikrobiologi, Region Västerbotten	Andreas Sjödin et al
EPI_ISL_1091561	CBRN Defence and Security, Swedish Defence Research Agency	Klinisk mikrobiologi, Region Västerbotten	Andreas Sjödin et al
EPI_ISL_1091562	CBRN Defence and Security, Swedish Defence Research Agency	Klinisk mikrobiologi, Region Västerbotten	Andreas Sjödin et al
EPI_ISL_1091563	CBRN Defence and Security, Swedish Defence Research Agency	Klinisk mikrobiologi, Region Västerbotten	Andreas Sjödin et al
EPI_ISL_1091564	CBRN Defence and Security, Swedish Defence Research Agency	Klinisk mikrobiologi, Region Västerbotten	Andreas Sjödin et al
EPI_ISL_1091565	CBRN Defence and Security, Swedish Defence Research Agency	Klinisk mikrobiologi, Region Västerbotten	Andreas Sjödin et al
EPI_ISL_1091566	CBRN Defence and Security, Swedish Defence Research Agency	Klinisk mikrobiologi, Region Västerbotten	Andreas Sjödin et al
EPI_ISL_1091569	CBRN Defence and Security, Swedish Defence Research Agency	Klinisk mikrobiologi, Region Västerbotten	Andreas Sjödin et al
EPI_ISL_1091570	CBRN Defence and Security, Swedish Defence Research Agency	Klinisk mikrobiologi, Region Västerbotten	Andreas Sjödin et al
EPI_ISL_1091572	CBRN Defence and Security, Swedish Defence Research Agency	Klinisk mikrobiologi, Region Västerbotten	Andreas Sjödin et al
EPI_ISL_1091573	CBRN Defence and Security, Swedish Defence Research Agency	Klinisk mikrobiologi, Region Västerbotten	Andreas Sjödin et al
EPI_ISL_1091575	CBRN Defence and Security, Swedish Defence Research Agency	Klinisk mikrobiologi, Region Västerbotten	Andreas Sjödin et al
EPI_ISL_1091608	US Air Force School of Aerospace Medicine	Landstuhl Regional Medical Center	Anthony Fries et al
EPI_ISL_1091609	US Air Force School of Aerospace Medicine	Landstuhl Regional Medical Center	Anthony Fries et al
EPI_ISL_1091610	US Air Force School of Aerospace Medicine	Landstuhl Regional Medical Center	Anthony Fries et al
EPI_ISL_1091611	US Air Force School of Aerospace Medicine	US Air Force School of Aerospace Medicine	Anthony Fries et al
EPI_ISL_1091612	US Air Force School of Aerospace Medicine	Landstuhl Regional Medical Center	Anthony Fries et al
EPI_ISL_1091613	US Air Force School of Aerospace Medicine	Landstuhl Regional Medical Center	Anthony Fries et al
EPI_ISL_1091614	US Air Force School of Aerospace Medicine	Landstuhl Regional Medical Center	Anthony Fries et al
EPI_ISL_1091615	US Air Force School of Aerospace Medicine	Landstuhl Regional Medical Center	Anthony Fries et al
EPI_ISL_1091616	US Air Force School of Aerospace Medicine	Landstuhl Regional Medical Center	Anthony Fries et al
EPI_ISL_1091617	US Air Force School of Aerospace Medicine	Landstuhl Regional Medical Center	Anthony Fries et al
EPI_ISL_1091618	US Air Force School of Aerospace Medicine	Landstuhl Regional Medical Center	Anthony Fries et al
EPI_ISL_1091619	US Air Force School of Aerospace Medicine	US Air Force School of Aerospace Medicine	Anthony Fries et al
EPI_ISL_1091620	US Air Force School of Aerospace Medicine	US Air Force School of Aerospace Medicine	Anthony Fries et al
EPI_ISL_1091621	US Air Force School of Aerospace Medicine	US Air Force School of Aerospace Medicine	Anthony Fries et al
EPI_ISL_1091622	US Air Force School of Aerospace Medicine	US Air Force School of Aerospace Medicine	Anthony Fries et al
EPI_ISL_1091623	US Air Force School of Aerospace Medicine	US Air Force School of Aerospace Medicine	Anthony Fries et al
EPI_ISL_1091669	US Air Force School of Aerospace Medicine	US Air Force School of Aerospace Medicine	Anthony Fries et al
EPI_ISL_1091670	US Air Force School of Aerospace Medicine	US Air Force School of Aerospace Medicine	Anthony Fries et al
EPI_ISL_1091671	US Air Force School of Aerospace Medicine	Landstuhl Regional Medical Center	Anthony Fries et al
EPI_ISL_1091672	US Air Force School of Aerospace Medicine	US Air Force School of Aerospace Medicine	Anthony Fries et al
EPI_ISL_1091673	US Air Force School of Aerospace Medicine	US Air Force School of Aerospace Medicine	Anthony Fries et al
EPI_ISL_1091674	US Air Force School of Aerospace Medicine	US Air Force School of Aerospace Medicine	Anthony Fries et al
EPI_ISL_1091675	US Air Force School of Aerospace Medicine	US Air Force School of Aerospace Medicine	Anthony Fries et al
EPI_ISL_1091676	US Air Force School of Aerospace Medicine	US Air Force School of Aerospace Medicine	Anthony Fries et al
EPI_ISL_1091677	US Air Force School of Aerospace Medicine	US Air Force School of Aerospace Medicine	Anthony Fries et al
EPI_ISL_1091678	US Air Force School of Aerospace Medicine	US Air Force School of Aerospace Medicine	Anthony Fries et al
EPI_ISL_1091679	US Air Force School of Aerospace Medicine	US Air Force School of Aerospace Medicine	Anthony Fries et al
EPI_ISL_1091680	US Air Force School of Aerospace Medicine	US Air Force School of Aerospace Medicine	Anthony Fries et al
EPI_ISL_1091681	US Air Force School of Aerospace Medicine	US Air Force School of Aerospace Medicine	Anthony Fries et al
EPI_ISL_1091682	US Air Force School of Aerospace Medicine	US Air Force School of Aerospace Medicine	Anthony Fries et al
EPI_ISL_1091683	US Air Force School of Aerospace Medicine	US Air Force School of Aerospace Medicine	Anthony Fries et al
EPI_ISL_1091684	US Air Force School of Aerospace Medicine	US Air Force School of Aerospace Medicine	Anthony Fries et al
EPI_ISL_1091685	US Air Force School of Aerospace Medicine	US Air Force School of Aerospace Medicine	Anthony Fries et al
EPI_ISL_1091686	US Air Force School of Aerospace Medicine	US Air Force School of Aerospace Medicine	Anthony Fries et al
EPI_ISL_1091687	US Air Force School of Aerospace Medicine	US Air Force School of Aerospace Medicine	Anthony Fries et al
EPI_ISL_1091688	US Air Force School of Aerospace Medicine	US Air Force School of Aerospace Medicine	Anthony Fries et al
EPI_ISL_1091689	US Air Force School of Aerospace Medicine	US Air Force School of Aerospace Medicine	Anthony Fries et al
EPI_ISL_1091690	US Air Force School of Aerospace Medicine	US Air Force School of Aerospace Medicine	Anthony Fries et al
EPI_ISL_1091691	US Air Force School of Aerospace Medicine	US Air Force School of Aerospace Medicine	Anthony Fries et al
EPI_ISL_1091692	US Air Force School of Aerospace Medicine	US Air Force School of Aerospace Medicine	Anthony Fries et al
EPI_ISL_1091694	US Air Force School of Aerospace Medicine	US Air Force School of Aerospace Medicine	Anthony Fries et al
EPI_ISL_1091695	US Air Force School of Aerospace Medicine	US Air Force School of Aerospace Medicine	Anthony Fries et al
EPI_ISL_1091696	US Air Force School of Aerospace Medicine	US Air Force School of Aerospace Medicine	Anthony Fries et al
EPI_ISL_1091697	US Air Force School of Aerospace Medicine	US Air Force School of Aerospace Medicine	Anthony Fries et al
EPI_ISL_1091698	US Air Force School of Aerospace Medicine	US Air Force School of Aerospace Medicine	Anthony Fries et al
EPI_ISL_1091699	US Air Force School of Aerospace Medicine	US Air Force School of Aerospace Medicine	Anthony Fries et al
EPI_ISL_1091700	US Air Force School of Aerospace Medicine	US Air Force School of Aerospace Medicine	Anthony Fries et al
EPI_ISL_1091701	US Air Force School of Aerospace Medicine	US Air Force School of Aerospace Medicine	Anthony Fries et al
EPI_ISL_1091702	US Air Force School of Aerospace Medicine	US Air Force School of Aerospace Medicine	Anthony Fries et al
EPI_ISL_1091703	US Air Force School of Aerospace Medicine	US Air Force School of Aerospace Medicine	Anthony Fries et al
EPI_ISL_1091704	US Air Force School of Aerospace Medicine	US Air Force School of Aerospace Medicine	Anthony Fries et al
EPI_ISL_1091705	US Air Force School of Aerospace Medicine	US Air Force School of Aerospace Medicine	Anthony Fries et al
EPI_ISL_1091706	US Air Force School of Aerospace Medicine	US Air Force School of Aerospace Medicine	Anthony Fries et al
EPI_ISL_1091707	US Air Force School of Aerospace Medicine	US Air Force School of Aerospace Medicine	Anthony Fries et al
EPI_ISL_1091708	US Air Force School of Aerospace Medicine	US Air Force School of Aerospace Medicine	Anthony Fries et al
EPI_ISL_1091709	US Air Force School of Aerospace Medicine	US Air Force School of Aerospace Medicine	Anthony Fries et al
EPI_ISL_1091710	US Air Force School of Aerospace Medicine	US Air Force School of Aerospace Medicine	Anthony Fries et al
EPI_ISL_1091712	US Air Force School of Aerospace Medicine	US Air Force School of Aerospace Medicine	Anthony Fries et al
EPI_ISL_1091713	US Air Force School of Aerospace Medicine	US Air Force School of Aerospace Medicine	Anthony Fries et al
EPI_ISL_1091714	US Air Force School of Aerospace Medicine	US Air Force School of Aerospace Medicine	Anthony Fries et al
EPI_ISL_1091715	US Air Force School of Aerospace Medicine	US Air Force School of Aerospace Medicine	Anthony Fries et al
EPI_ISL_1091716	US Air Force School of Aerospace Medicine	US Air Force School of Aerospace Medicine	Anthony Fries et al
EPI_ISL_1091717	US Air Force School of Aerospace Medicine	Landstuhl Regional Medical Center	Anthony Fries et al
EPI_ISL_1091718	US Air Force School of Aerospace Medicine	Landstuhl Regional Medical Center	Anthony Fries et al
EPI_ISL_1091719	US Air Force School of Aerospace Medicine	Landstuhl Regional Medical Center	Anthony Fries et al
EPI_ISL_1091720	US Air Force School of Aerospace Medicine	US Air Force School of Aerospace Medicine	Anthony Fries et al
EPI_ISL_1091721	US Air Force School of Aerospace Medicine	US Air Force School of Aerospace Medicine	Anthony Fries et al
EPI_ISL_1091722	US Air Force School of Aerospace Medicine	US Air Force School of Aerospace Medicine	Anthony Fries et al
EPI_ISL_1091723	US Air Force School of Aerospace Medicine	US Air Force School of Aerospace Medicine	Anthony Fries et al
EPI_ISL_1091724	US Air Force School of Aerospace Medicine	US Air Force School of Aerospace Medicine	Anthony Fries et al
EPI_ISL_1091725	US Air Force School of Aerospace Medicine	US Air Force School of Aerospace Medicine	Anthony Fries et al
EPI_ISL_1091726	US Air Force School of Aerospace Medicine	US Air Force School of Aerospace Medicine	Anthony Fries et al
EPI_ISL_1091727	US Air Force School of Aerospace Medicine	US Air Force School of Aerospace Medicine	Anthony Fries et al
EPI_ISL_1091728	US Air Force School of Aerospace Medicine	US Air Force School of Aerospace Medicine	Anthony Fries et al
EPI_ISL_1091729	US Air Force School of Aerospace Medicine	US Air Force School of Aerospace Medicine	Anthony Fries et al
EPI_ISL_1091730	US Air Force School of Aerospace Medicine	US Air Force School of Aerospace Medicine	Anthony Fries et al
EPI_ISL_1091731	US Air Force School of Aerospace Medicine	US Air Force School of Aerospace Medicine	Anthony Fries et al
EPI_ISL_1091732	US Air Force School of Aerospace Medicine	US Air Force School of Aerospace Medicine	Anthony Fries et al
EPI_ISL_1091733	US Air Force School of Aerospace Medicine	US Air Force School of Aerospace Medicine	Anthony Fries et al
EPI_ISL_1091734	US Air Force School of Aerospace Medicine	US Air Force School of Aerospace Medicine	Anthony Fries et al
EPI_ISL_1091735	US Air Force School of Aerospace Medicine	US Air Force School of Aerospace Medicine	Anthony Fries et al
EPI_ISL_1091736	US Air Force School of Aerospace Medicine	US Air Force School of Aerospace Medicine	Anthony Fries et al
EPI_ISL_1091737	US Air Force School of Aerospace Medicine	US Air Force School of Aerospace Medicine	Anthony Fries et al
EPI_ISL_1091738	US Air Force School of Aerospace Medicine	US Air Force School of Aerospace Medicine	Anthony Fries et al
EPI_ISL_1091739	US Air Force School of Aerospace Medicine	US Air Force School of Aerospace Medicine	Anthony Fries et al
EPI_ISL_1091740	US Air Force School of Aerospace Medicine	US Air Force School of Aerospace Medicine	Anthony Fries et al
EPI_ISL_1091741	US Air Force School of Aerospace Medicine	US Air Force School of Aerospace Medicine	Anthony Fries et al
EPI_ISL_1091742	US Air Force School of Aerospace Medicine	US Air Force School of Aerospace Medicine	Anthony Fries et al
EPI_ISL_1091743	US Air Force School of Aerospace Medicine	US Air Force School of Aerospace Medicine	Anthony Fries et al
EPI_ISL_1091744	US Air Force School of Aerospace Medicine	US Air Force School of Aerospace Medicine	Anthony Fries et al
EPI_ISL_1091745	US Air Force School of Aerospace Medicine	US Air Force School of Aerospace Medicine	Anthony Fries et al
EPI_ISL_1091746	US Air Force School of Aerospace Medicine	US Air Force School of Aerospace Medicine	Anthony Fries et al
EPI_ISL_1091747	US Air Force School of Aerospace Medicine	US Air Force School of Aerospace Medicine	Anthony Fries et al
EPI_ISL_1091748	US Air Force School of Aerospace Medicine	US Air Force School of Aerospace Medicine	Anthony Fries et al
EPI_ISL_1091749	US Air Force School of Aerospace Medicine	US Air Force School of Aerospace Medicine	Anthony Fries et al
EPI_ISL_1091750	US Air Force School of Aerospace Medicine	US Air Force School of Aerospace Medicine	Anthony Fries et al
EPI_ISL_1091751	US Air Force School of Aerospace Medicine	US Air Force School of Aerospace Medicine	Anthony Fries et al
EPI_ISL_1091752	US Air Force School of Aerospace Medicine	US Air Force School of Aerospace Medicine	Anthony Fries et al
EPI_ISL_1091753	US Air Force School of Aerospace Medicine	US Air Force School of Aerospace Medicine	Anthony Fries et al
EPI_ISL_1091754	US Air Force School of Aerospace Medicine	US Air Force School of Aerospace Medicine	Anthony Fries et al
EPI_ISL_1091755	US Air Force School of Aerospace Medicine	US Air Force School of Aerospace Medicine	Anthony Fries et al
EPI_ISL_1091756	US Air Force School of Aerospace Medicine	US Air Force School of Aerospace Medicine	Anthony Fries et al
EPI_ISL_1091757	US Air Force School of Aerospace Medicine	US Air Force School of Aerospace Medicine	Anthony Fries et al
EPI_ISL_1091758	US Air Force School of Aerospace Medicine	US Air Force School of Aerospace Medicine	Anthony Fries et al
EPI_ISL_1091759	US Air Force School of Aerospace Medicine	US Air Force School of Aerospace Medicine	Anthony Fries et al
EPI_ISL_1091760	US Air Force School of Aerospace Medicine	US Air Force School of Aerospace Medicine	Anthony Fries et al
EPI_ISL_1091761	US Air Force School of Aerospace Medicine	US Air Force School of Aerospace Medicine	Anthony Fries et al
EPI_ISL_1091762	US Air Force School of Aerospace Medicine	US Air Force School of Aerospace Medicine	Anthony Fries et al
EPI_ISL_1091763	US Air Force School of Aerospace Medicine	US Air Force School of Aerospace Medicine	Anthony Fries et al
EPI_ISL_1091764	US Air Force School of Aerospace Medicine	US Air Force School of Aerospace Medicine	Anthony Fries et al
EPI_ISL_1091765	US Air Force School of Aerospace Medicine	US Air Force School of Aerospace Medicine	Anthony Fries et al
EPI_ISL_1091766	US Air Force School of Aerospace Medicine	US Air Force School of Aerospace Medicine	Anthony Fries et al
EPI_ISL_1091767	US Air Force School of Aerospace Medicine	US Air Force School of Aerospace Medicine	Anthony Fries et al
EPI_ISL_1091768	US Air Force School of Aerospace Medicine	US Air Force School of Aerospace Medicine	Anthony Fries et al
EPI_ISL_1091769	US Air Force School of Aerospace Medicine	US Air Force School of Aerospace Medicine	Anthony Fries et al
EPI_ISL_1091770	US Air Force School of Aerospace Medicine	US Air Force School of Aerospace Medicine	Anthony Fries et al
EPI_ISL_1091771	US Air Force School of Aerospace Medicine	US Air Force School of Aerospace Medicine	Anthony Fries et al
EPI_ISL_1091772	US Air Force School of Aerospace Medicine	US Air Force School of Aerospace Medicine	Anthony Fries et al
EPI_ISL_1091773	US Air Force School of Aerospace Medicine	US Air Force School of Aerospace Medicine	Anthony Fries et al
EPI_ISL_1091774	US Air Force School of Aerospace Medicine	US Air Force School of Aerospace Medicine	Anthony Fries et al
EPI_ISL_1091776	US Air Force School of Aerospace Medicine	US Air Force School of Aerospace Medicine	Anthony Fries et al
EPI_ISL_1091777	US Air Force School of Aerospace Medicine	Landstuhl Regional Medical Center	Anthony Fries et al
EPI_ISL_1091781	Universidad Nacional de Colombia - Laboratorio Genómico One Health	ICMT	Andres F. Cardona-Rios et al
EPI_ISL_1091784	Universidad Nacional de Colombia - Laboratorio Genómico One Health	LDSP	Andres F. Cardona-Rios et al
EPI_ISL_1091785	Universidad Nacional de Colombia - Laboratorio Genómico One Health	LDSP	Andres F. Cardona-Rios et al
EPI_ISL_1091787	INMI Lazzaro Spallanzani IRCCS	San Gallicano Dermatological Institute I.F.O.	B Bartolini et al
EPI_ISL_1091788	INMI Lazzaro Spallanzani IRCCS	INMI Lazzaro Spallanzani IRCCS	E Giombini et al
EPI_ISL_1091789	INMI Lazzaro Spallanzani IRCCS	INMI Lazzaro Spallanzani IRCCS	O Butera et al
EPI_ISL_1091790	INMI Lazzaro Spallanzani IRCCS	San Gallicano Dermatological Institute I.F.O.	M Rueca et al
EPI_ISL_1091791	INMI Lazzaro Spallanzani IRCCS	Laboratorio Genzano - ASL RM 6	O Butera et al
EPI_ISL_1091792	INMI Lazzaro Spallanzani IRCCS	Laboratorio Genzano - ASL RM 6	B Bartolini et al
EPI_ISL_1091793	INMI Lazzaro Spallanzani IRCCS	Laboratorio Genzano - ASL RM 6	CEM Gruber et al
EPI_ISL_1091794	INMI Lazzaro Spallanzani IRCCS	Ospedale F. Spaziani Frosinone	F Messina et al
EPI_ISL_1091795	INMI Lazzaro Spallanzani IRCCS	Laboratorio Genzano - ASL RM 6	M Rueca et al
EPI_ISL_1091796	INMI Lazzaro Spallanzani IRCCS	Ospedale S.M. Goretti di Latina - ASL Latina presidio ospedaliero Nord	B Bartolini et al
EPI_ISL_1091797	INMI Lazzaro Spallanzani IRCCS	Azienda Ospedaliera San Camillo Forlanini	M Rueca et al
EPI_ISL_1091798	INMI Lazzaro Spallanzani IRCCS	Synlab Lazio S.r.l.	E Giombini et al
EPI_ISL_1091861	Grubaugh Lab - Yale School of Public Health	Murphy Medical Associates	Mary Petrone et al
EPI_ISL_1091864	Grubaugh Lab - Yale School of Public Health	Murphy Medical Associates	Mary Petrone et al
EPI_ISL_1091866	Grubaugh Lab - Yale School of Public Health	Murphy Medical Associates	Mary Petrone et al
EPI_ISL_1091867	Grubaugh Lab - Yale School of Public Health	Murphy Medical Associates	Mary Petrone et al
EPI_ISL_1091869	Grubaugh Lab - Yale School of Public Health	Connecticut Veterans' Affairs Hospital	Mary Petrone et al
EPI_ISL_1091873	Grubaugh Lab - Yale School of Public Health	Tempus	Mary Petrone et al
EPI_ISL_1091879	Grubaugh Lab - Yale School of Public Health	Tempus	Mary Petrone et al
EPI_ISL_1091887	Grubaugh Lab - Yale School of Public Health	Connecticut Veterans' Affairs Hospital	Mary Petrone et al
EPI_ISL_1091892	Grubaugh Lab - Yale School of Public Health	Tempus	Mary Petrone et al
EPI_ISL_1091894	Grubaugh Lab - Yale School of Public Health	Tempus	Mary Petrone et al
EPI_ISL_1091895	Grubaugh Lab - Yale School of Public Health	Tempus	Mary Petrone et al
EPI_ISL_1091896	Grubaugh Lab - Yale School of Public Health	Tempus	Mary Petrone et al
EPI_ISL_1091904	Grubaugh Lab - Yale School of Public Health	New York Presbetyrian / Weill Cornell Medicine	Mary Petrone et al
EPI_ISL_1091907	Grubaugh Lab - Yale School of Public Health	New York Presbetyrian / Weill Cornell Medicine	Mary Petrone et al
EPI_ISL_1091908	Grubaugh Lab - Yale School of Public Health	New York Presbetyrian / Weill Cornell Medicine	Mary Petrone et al
EPI_ISL_1091909	Grubaugh Lab - Yale School of Public Health	New York Presbetyrian / Weill Cornell Medicine	Mary Petrone et al
EPI_ISL_1091914	Grubaugh Lab - Yale School of Public Health	New York Presbetyrian / Weill Cornell Medicine	Mary Petrone et al
EPI_ISL_1091917	Grubaugh Lab - Yale School of Public Health	Murphy Medical Associates	Mary Petrone et al
EPI_ISL_1091918	Grubaugh Lab - Yale School of Public Health	Murphy Medical Associates	Mary Petrone et al
EPI_ISL_1091968	Johns Hopkins Hospital Department of Pathology	Johns Hopkins Hospital Department of Pathology	C. Paul Morris et al
EPI_ISL_1091969	Johns Hopkins Hospital Department of Pathology	Johns Hopkins Hospital Department of Pathology	C. Paul Morris et al
EPI_ISL_1091970	Johns Hopkins Hospital Department of Pathology	Johns Hopkins Hospital Department of Pathology	C. Paul Morris et al
EPI_ISL_1091971	Johns Hopkins Hospital Department of Pathology	Johns Hopkins Hospital Department of Pathology	C. Paul Morris et al
EPI_ISL_1091972	Johns Hopkins Hospital Department of Pathology	Johns Hopkins Hospital Department of Pathology	C. Paul Morris et al
EPI_ISL_1091973	Johns Hopkins Hospital Department of Pathology	Johns Hopkins Hospital Department of Pathology	C. Paul Morris et al
EPI_ISL_1091974	Johns Hopkins Hospital Department of Pathology	Johns Hopkins Hospital Department of Pathology	C. Paul Morris et al
EPI_ISL_1091975	Johns Hopkins Hospital Department of Pathology	Johns Hopkins Hospital Department of Pathology	C. Paul Morris et al
EPI_ISL_1091982	Johns Hopkins Hospital Department of Pathology	Johns Hopkins Hospital Department of Pathology	C. Paul Morris et al
EPI_ISL_1091985	Johns Hopkins Hospital Department of Pathology	Johns Hopkins Hospital Department of Pathology	C. Paul Morris et al
EPI_ISL_1091987	Johns Hopkins Hospital Department of Pathology	Johns Hopkins Hospital Department of Pathology	C. Paul Morris et al
EPI_ISL_1091989	Johns Hopkins Hospital Department of Pathology	Johns Hopkins Hospital Department of Pathology	C. Paul Morris et al
EPI_ISL_1091990	Johns Hopkins Hospital Department of Pathology	Johns Hopkins Hospital Department of Pathology	C. Paul Morris et al
EPI_ISL_1091991	Johns Hopkins Hospital Department of Pathology	Johns Hopkins Hospital Department of Pathology	C. Paul Morris et al
EPI_ISL_1091992	Johns Hopkins Hospital Department of Pathology	Johns Hopkins Hospital Department of Pathology	C. Paul Morris et al
EPI_ISL_1091993	Johns Hopkins Hospital Department of Pathology	Johns Hopkins Hospital Department of Pathology	C. Paul Morris et al
EPI_ISL_1091994	Johns Hopkins Hospital Department of Pathology	Johns Hopkins Hospital Department of Pathology	C. Paul Morris et al
EPI_ISL_1091995	Johns Hopkins Hospital Department of Pathology	Johns Hopkins Hospital Department of Pathology	C. Paul Morris et al
EPI_ISL_1091996	Johns Hopkins Hospital Department of Pathology	Johns Hopkins Hospital Department of Pathology	C. Paul Morris et al
EPI_ISL_1091997	Johns Hopkins Hospital Department of Pathology	Johns Hopkins Hospital Department of Pathology	C. Paul Morris et al
EPI_ISL_1091999	Johns Hopkins Hospital Department of Pathology	Johns Hopkins Hospital Department of Pathology	C. Paul Morris et al
EPI_ISL_1092000	Johns Hopkins Hospital Department of Pathology	Johns Hopkins Hospital Department of Pathology	C. Paul Morris et al
EPI_ISL_1092001	Johns Hopkins Hospital Department of Pathology	Johns Hopkins Hospital Department of Pathology	C. Paul Morris et al
EPI_ISL_1092002	Johns Hopkins Hospital Department of Pathology	Johns Hopkins Hospital Department of Pathology	C. Paul Morris et al
EPI_ISL_1092003	Johns Hopkins Hospital Department of Pathology	Johns Hopkins Hospital Department of Pathology	C. Paul Morris et al
EPI_ISL_1092004	Johns Hopkins Hospital Department of Pathology	Johns Hopkins Hospital Department of Pathology	C. Paul Morris et al
EPI_ISL_1092009	Kansas Health and Environmental Lab	Kansas Health and Environmental Lab	Mike Grose et al
EPI_ISL_1092122	Protzer Lab, Laboratory for Functional Genome Analysis, Dept. Genomics, Gene Center of the LMU Munich	Protzer Lab	Ulrike Protzer et al
EPI_ISL_1092124	Protzer Lab, Laboratory for Functional Genome Analysis, Dept. Genomics, Gene Center of the LMU Munich	Protzer Lab	Ulrike Protzer et al
EPI_ISL_1092247	Protzer Lab, Laboratory for Functional Genome Analysis, Dept. Genomics, Gene Center of the LMU Munich	Protzer Lab	Ulrike Protzer et al
EPI_ISL_1092248	Protzer Lab, Laboratory for Functional Genome Analysis, Dept. Genomics, Gene Center of the LMU Munich	Protzer Lab	Ulrike Protzer et al
EPI_ISL_1092249	Protzer Lab, Laboratory for Functional Genome Analysis, Dept. Genomics, Gene Center of the LMU Munich	Protzer Lab	Ulrike Protzer et al
EPI_ISL_1092250	Protzer Lab, Laboratory for Functional Genome Analysis, Dept. Genomics, Gene Center of the LMU Munich	Protzer Lab	Ulrike Protzer et al
EPI_ISL_1092251	Protzer Lab, Laboratory for Functional Genome Analysis, Dept. Genomics, Gene Center of the LMU Munich	Protzer Lab	Ulrike Protzer et al
EPI_ISL_1092253	Protzer Lab, Laboratory for Functional Genome Analysis, Dept. Genomics, Gene Center of the LMU Munich	Protzer Lab	Ulrike Protzer et al
EPI_ISL_1092255	Protzer Lab, Laboratory for Functional Genome Analysis, Dept. Genomics, Gene Center of the LMU Munich	Protzer Lab	Ulrike Protzer et al
EPI_ISL_1092256	Protzer Lab, Laboratory for Functional Genome Analysis, Dept. Genomics, Gene Center of the LMU Munich	Protzer Lab	Ulrike Protzer et al
EPI_ISL_1092258	Protzer Lab, Laboratory for Functional Genome Analysis, Dept. Genomics, Gene Center of the LMU Munich	Protzer Lab	Ulrike Protzer et al
EPI_ISL_1092259	Protzer Lab, Laboratory for Functional Genome Analysis, Dept. Genomics, Gene Center of the LMU Munich	Protzer Lab	Ulrike Protzer et al
EPI_ISL_1092264	Protzer Lab, Laboratory for Functional Genome Analysis, Dept. Genomics, Gene Center of the LMU Munich	Protzer Lab	Ulrike Protzer et al
EPI_ISL_1092268	Protzer Lab, Laboratory for Functional Genome Analysis, Dept. Genomics, Gene Center of the LMU Munich	Protzer Lab	Ulrike Protzer et al
EPI_ISL_1092275	Protzer Lab, Laboratory for Functional Genome Analysis, Dept. Genomics, Gene Center of the LMU Munich	Protzer Lab	Ulrike Protzer et al
EPI_ISL_1092277	Protzer Lab, Laboratory for Functional Genome Analysis, Dept. Genomics, Gene Center of the LMU Munich	Protzer Lab	Ulrike Protzer et al
EPI_ISL_1092279	Protzer Lab, Laboratory for Functional Genome Analysis, Dept. Genomics, Gene Center of the LMU Munich	Protzer Lab	Ulrike Protzer et al
EPI_ISL_1092280	Protzer Lab, Laboratory for Functional Genome Analysis, Dept. Genomics, Gene Center of the LMU Munich	Protzer Lab	Ulrike Protzer et al
EPI_ISL_1092282	Protzer Lab, Laboratory for Functional Genome Analysis, Dept. Genomics, Gene Center of the LMU Munich	Protzer Lab	Ulrike Protzer et al
EPI_ISL_1092285	Protzer Lab, Laboratory for Functional Genome Analysis, Dept. Genomics, Gene Center of the LMU Munich	Protzer Lab	Ulrike Protzer et al
EPI_ISL_1092286	Protzer Lab, Laboratory for Functional Genome Analysis, Dept. Genomics, Gene Center of the LMU Munich	Protzer Lab	Ulrike Protzer et al
EPI_ISL_1092288	Protzer Lab, Laboratory for Functional Genome Analysis, Dept. Genomics, Gene Center of the LMU Munich	Protzer Lab	Ulrike Protzer et al
EPI_ISL_1092290	Protzer Lab, Laboratory for Functional Genome Analysis, Dept. Genomics, Gene Center of the LMU Munich	Protzer Lab	Ulrike Protzer et al
EPI_ISL_1092291	Protzer Lab, Laboratory for Functional Genome Analysis, Dept. Genomics, Gene Center of the LMU Munich	Protzer Lab	Ulrike Protzer et al
EPI_ISL_1092293	Protzer Lab, Laboratory for Functional Genome Analysis, Dept. Genomics, Gene Center of the LMU Munich	Protzer Lab	Ulrike Protzer et al
EPI_ISL_1092294	Protzer Lab, Laboratory for Functional Genome Analysis, Dept. Genomics, Gene Center of the LMU Munich	Protzer Lab	Ulrike Protzer et al
EPI_ISL_1092296	Protzer Lab, Laboratory for Functional Genome Analysis, Dept. Genomics, Gene Center of the LMU Munich	Protzer Lab	Ulrike Protzer et al
EPI_ISL_1092297	Protzer Lab, Laboratory for Functional Genome Analysis, Dept. Genomics, Gene Center of the LMU Munich	Protzer Lab	Ulrike Protzer et al
EPI_ISL_1092301	Protzer Lab, Laboratory for Functional Genome Analysis, Dept. Genomics, Gene Center of the LMU Munich	Protzer Lab	Ulrike Protzer et al
EPI_ISL_1092302	Protzer Lab, Laboratory for Functional Genome Analysis, Dept. Genomics, Gene Center of the LMU Munich	Protzer Lab	Ulrike Protzer et al
EPI_ISL_1092304	Protzer Lab, Laboratory for Functional Genome Analysis, Dept. Genomics, Gene Center of the LMU Munich	Protzer Lab	Ulrike Protzer et al
EPI_ISL_1092305	Protzer Lab, Laboratory for Functional Genome Analysis, Dept. Genomics, Gene Center of the LMU Munich	Protzer Lab	Ulrike Protzer et al
EPI_ISL_1092311	Protzer Lab, Laboratory for Functional Genome Analysis, Dept. Genomics, Gene Center of the LMU Munich	Protzer Lab	Ulrike Protzer et al
EPI_ISL_1092312	Protzer Lab, Laboratory for Functional Genome Analysis, Dept. Genomics, Gene Center of the LMU Munich	Protzer Lab	Ulrike Protzer et al
EPI_ISL_1092314	Protzer Lab, Laboratory for Functional Genome Analysis, Dept. Genomics, Gene Center of the LMU Munich	Protzer Lab	Ulrike Protzer et al
EPI_ISL_1092316	Protzer Lab, Laboratory for Functional Genome Analysis, Dept. Genomics, Gene Center of the LMU Munich	Protzer Lab	Ulrike Protzer et al
EPI_ISL_1092319	Protzer Lab, Laboratory for Functional Genome Analysis, Dept. Genomics, Gene Center of the LMU Munich	Protzer Lab	Ulrike Protzer et al
EPI_ISL_1092320	Protzer Lab, Laboratory for Functional Genome Analysis, Dept. Genomics, Gene Center of the LMU Munich	Protzer Lab	Ulrike Protzer et al
EPI_ISL_1092321	Protzer Lab, Laboratory for Functional Genome Analysis, Dept. Genomics, Gene Center of the LMU Munich	Protzer Lab	Ulrike Protzer et al
EPI_ISL_1092324	Laboratorio de Referencia Nacional de Biotecnología y Biología Molecular. Instituto Nacional de Salud Perú	Laboratorio de Referencia Nacional de Virus Respiratorio. Instituto Nacional de Salud Perú	Carlos Padilla Rojas et al
EPI_ISL_1092325	Laboratorio de Referencia Nacional de Biotecnología y Biología Molecular. Instituto Nacional de Salud Perú	Laboratorio de Referencia Nacional de Virus Respiratorio. Instituto Nacional de Salud Perú	Carlos Padilla Rojas et al
EPI_ISL_1092326	Laboratorio de Referencia Nacional de Biotecnología y Biología Molecular. Instituto Nacional de Salud Perú	Laboratorio de Referencia Nacional de Virus Respiratorio. Instituto Nacional de Salud Perú	Carlos Padilla Rojas et al
EPI_ISL_1092327	Laboratorio de Referencia Nacional de Biotecnología y Biología Molecular. Instituto Nacional de Salud Perú	Laboratorio de Referencia Nacional de Virus Respiratorio. Instituto Nacional de Salud Perú	Carlos Padilla Rojas et al
EPI_ISL_1092328	Laboratorio de Referencia Nacional de Biotecnología y Biología Molecular. Instituto Nacional de Salud Perú	Laboratorio de Referencia Nacional de Virus Respiratorio. Instituto Nacional de Salud Perú	Carlos Padilla Rojas et al
EPI_ISL_1092329	Laboratorio de Referencia Nacional de Biotecnología y Biología Molecular. Instituto Nacional de Salud Perú	Laboratorio de Referencia Nacional de Virus Respiratorio. Instituto Nacional de Salud Perú	Carlos Padilla Rojas et al
EPI_ISL_1092330	Laboratorio de Referencia Nacional de Biotecnología y Biología Molecular. Instituto Nacional de Salud Perú	Laboratorio de Referencia Nacional de Virus Respiratorio. Instituto Nacional de Salud Perú	Carlos Padilla Rojas et al
EPI_ISL_1092331	Laboratorio de Referencia Nacional de Biotecnología y Biología Molecular. Instituto Nacional de Salud Perú	Laboratorio de Referencia Nacional de Virus Respiratorio. Instituto Nacional de Salud Perú	Carlos Padilla Rojas et al
EPI_ISL_1092332	Laboratorio de Referencia Nacional de Biotecnología y Biología Molecular. Instituto Nacional de Salud Perú	Laboratorio de Referencia Nacional de Virus Respiratorio. Instituto Nacional de Salud Perú	Carlos Padilla Rojas et al
EPI_ISL_1092333	Laboratorio de Referencia Nacional de Biotecnología y Biología Molecular. Instituto Nacional de Salud Perú	Laboratorio de Referencia Nacional de Virus Respiratorio. Instituto Nacional de Salud Perú	Carlos Padilla Rojas et al
EPI_ISL_1092334	Laboratorio de Referencia Nacional de Biotecnología y Biología Molecular. Instituto Nacional de Salud Perú	Laboratorio de Referencia Nacional de Virus Respiratorio. Instituto Nacional de Salud Perú	Carlos Padilla Rojas et al
EPI_ISL_1092335	Laboratorio de Referencia Nacional de Biotecnología y Biología Molecular. Instituto Nacional de Salud Perú	Laboratorio de Referencia Nacional de Virus Respiratorio. Instituto Nacional de Salud Perú	Carlos Padilla Rojas et al
EPI_ISL_1092336	Laboratorio de Referencia Nacional de Biotecnología y Biología Molecular. Instituto Nacional de Salud Perú	Laboratorio de Referencia Nacional de Virus Respiratorio. Instituto Nacional de Salud Perú	Carlos Padilla Rojas et al
EPI_ISL_1092337	Laboratorio de Referencia Nacional de Biotecnología y Biología Molecular. Instituto Nacional de Salud Perú	Laboratorio de Referencia Nacional de Virus Respiratorio. Instituto Nacional de Salud Perú	Carlos Padilla Rojas et al
EPI_ISL_1092338	Laboratorio de Referencia Nacional de Biotecnología y Biología Molecular. Instituto Nacional de Salud Perú	Laboratorio de Referencia Nacional de Virus Respiratorio. Instituto Nacional de Salud Perú	Carlos Padilla Rojas et al
EPI_ISL_1092339	Laboratorio de Referencia Nacional de Biotecnología y Biología Molecular. Instituto Nacional de Salud Perú	Laboratorio de Referencia Nacional de Virus Respiratorio. Instituto Nacional de Salud Perú	Carlos Padilla Rojas et al
EPI_ISL_1092340	Laboratorio de Referencia Nacional de Biotecnología y Biología Molecular. Instituto Nacional de Salud Perú	Laboratorio de Referencia Nacional de Virus Respiratorio. Instituto Nacional de Salud Perú	Carlos Padilla Rojas et al
EPI_ISL_1092341	Laboratorio de Referencia Nacional de Biotecnología y Biología Molecular. Instituto Nacional de Salud Perú	Laboratorio de Referencia Nacional de Virus Respiratorio. Instituto Nacional de Salud Perú	Carlos Padilla Rojas et al
EPI_ISL_1092342	Laboratorio de Referencia Nacional de Biotecnología y Biología Molecular. Instituto Nacional de Salud Perú	Laboratorio de Referencia Nacional de Virus Respiratorio. Instituto Nacional de Salud Perú	Carlos Padilla Rojas et al
EPI_ISL_1092343	Laboratorio de Referencia Nacional de Biotecnología y Biología Molecular. Instituto Nacional de Salud Perú	Laboratorio de Referencia Nacional de Virus Respiratorio. Instituto Nacional de Salud Perú	Carlos Padilla Rojas et al
EPI_ISL_1092344	Laboratorio de Referencia Nacional de Biotecnología y Biología Molecular. Instituto Nacional de Salud Perú	Laboratorio de Referencia Nacional de Virus Respiratorio. Instituto Nacional de Salud Perú	Carlos Padilla Rojas et al
EPI_ISL_1092345	Laboratorio de Referencia Nacional de Biotecnología y Biología Molecular. Instituto Nacional de Salud Perú	Laboratorio de Referencia Nacional de Virus Respiratorio. Instituto Nacional de Salud Perú	Carlos Padilla Rojas et al
EPI_ISL_1092346	Laboratorio de Referencia Nacional de Biotecnología y Biología Molecular. Instituto Nacional de Salud Perú	Laboratorio de Referencia Nacional de Virus Respiratorio. Instituto Nacional de Salud Perú	Carlos Padilla Rojas et al
EPI_ISL_1092347	Laboratorio de Referencia Nacional de Biotecnología y Biología Molecular. Instituto Nacional de Salud Perú	Laboratorio de Referencia Nacional de Virus Respiratorio. Instituto Nacional de Salud Perú	Carlos Padilla Rojas et al
EPI_ISL_1092348	Laboratorio de Referencia Nacional de Biotecnología y Biología Molecular. Instituto Nacional de Salud Perú	Laboratorio de Referencia Nacional de Virus Respiratorio. Instituto Nacional de Salud Perú	Carlos Padilla Rojas et al
EPI_ISL_1092349	Laboratorio de Referencia Nacional de Biotecnología y Biología Molecular. Instituto Nacional de Salud Perú	Laboratorio de Referencia Nacional de Virus Respiratorio. Instituto Nacional de Salud Perú	Carlos Padilla Rojas et al
EPI_ISL_1092350	Laboratorio de Referencia Nacional de Biotecnología y Biología Molecular. Instituto Nacional de Salud Perú	Laboratorio de Referencia Nacional de Virus Respiratorio. Instituto Nacional de Salud Perú	Carlos Padilla Rojas et al
EPI_ISL_1092351	Laboratorio de Referencia Nacional de Biotecnología y Biología Molecular. Instituto Nacional de Salud Perú	Laboratorio de Referencia Nacional de Virus Respiratorio. Instituto Nacional de Salud Perú	Carlos Padilla Rojas et al
EPI_ISL_1092352	Laboratorio de Referencia Nacional de Biotecnología y Biología Molecular. Instituto Nacional de Salud Perú	Laboratorio de Referencia Nacional de Virus Respiratorio. Instituto Nacional de Salud Perú	Carlos Padilla Rojas et al
EPI_ISL_1092353	Laboratorio de Referencia Nacional de Biotecnología y Biología Molecular. Instituto Nacional de Salud Perú	Laboratorio de Referencia Nacional de Virus Respiratorio. Instituto Nacional de Salud Perú	Carlos Padilla Rojas et al
EPI_ISL_1092354	Laboratorio de Referencia Nacional de Biotecnología y Biología Molecular. Instituto Nacional de Salud Perú	Laboratorio de Referencia Nacional de Virus Respiratorio. Instituto Nacional de Salud Perú	Carlos Padilla Rojas et al
EPI_ISL_1092355	Laboratorio de Referencia Nacional de Biotecnología y Biología Molecular. Instituto Nacional de Salud Perú	Laboratorio de Referencia Nacional de Virus Respiratorio. Instituto Nacional de Salud Perú	Carlos Padilla Rojas et al
EPI_ISL_1092356	Laboratorio de Referencia Nacional de Biotecnología y Biología Molecular. Instituto Nacional de Salud Perú	Laboratorio de Referencia Nacional de Virus Respiratorio. Instituto Nacional de Salud Perú	Carlos Padilla Rojas et al
EPI_ISL_1092357	Laboratorio de Referencia Nacional de Biotecnología y Biología Molecular. Instituto Nacional de Salud Perú	Laboratorio de Referencia Nacional de Virus Respiratorio. Instituto Nacional de Salud Perú	Carlos Padilla Rojas et al
EPI_ISL_1092358	Laboratorio de Referencia Nacional de Biotecnología y Biología Molecular. Instituto Nacional de Salud Perú	Laboratorio de Referencia Nacional de Virus Respiratorio. Instituto Nacional de Salud Perú	Carlos Padilla Rojas et al
EPI_ISL_1092359	Laboratorio de Referencia Nacional de Biotecnología y Biología Molecular. Instituto Nacional de Salud Perú	Laboratorio de Referencia Nacional de Virus Respiratorio. Instituto Nacional de Salud Perú	Carlos Padilla Rojas et al
EPI_ISL_1092360	Instituto Adolfo Lutz, Interdiciplinary Procedures Center, Strategic Laboratory	IAL Regional de Bauru	Claudio Tavares Sacchi et al
EPI_ISL_1092361	Laboratorio de Infectología Molecular, Departamento de Bioquímica y Medicina Molecular,Facultad de Medicina - Universidad Autónoma de Nuevo León	Laboratorio de Apoyo a la Vigilancia e Investigación Epidemiológica - CIBO	Kame A. Galán-Huerta et al
EPI_ISL_1092377	National Virus Reference Laboratory	National Virus Reference Laboratory	Zoe Yandle et al
EPI_ISL_1092378	National Virus Reference Laboratory	National Virus Reference Laboratory	Zoe Yandle et al
EPI_ISL_1092379	National Virus Reference Laboratory	National Virus Reference Laboratory	Zoe Yandle et al
EPI_ISL_1092380	National Virus Reference Laboratory	National Virus Reference Laboratory	Zoe Yandle et al
EPI_ISL_1092381	National Virus Reference Laboratory	National Virus Reference Laboratory	Zoe Yandle et al
EPI_ISL_1092382	National Virus Reference Laboratory	National Virus Reference Laboratory	Zoe Yandle et al
EPI_ISL_1092383	National Virus Reference Laboratory	National Virus Reference Laboratory	Zoe Yandle et al
EPI_ISL_1092384	National Virus Reference Laboratory	National Virus Reference Laboratory	Zoe Yandle et al
EPI_ISL_1092385	National Virus Reference Laboratory	National Virus Reference Laboratory	Zoe Yandle et al
EPI_ISL_1092386	National Virus Reference Laboratory	National Virus Reference Laboratory	Zoe Yandle et al
EPI_ISL_1092387	National Virus Reference Laboratory	National Virus Reference Laboratory	Zoe Yandle et al
EPI_ISL_1092389	National Virus Reference Laboratory	National Virus Reference Laboratory	Zoe Yandle et al
EPI_ISL_1092390	National Virus Reference Laboratory	National Virus Reference Laboratory	Zoe Yandle et al
EPI_ISL_1092391	National Virus Reference Laboratory	National Virus Reference Laboratory	Zoe Yandle et al
EPI_ISL_1092392	National Virus Reference Laboratory	National Virus Reference Laboratory	Zoe Yandle et al
EPI_ISL_1092393	National Virus Reference Laboratory	National Virus Reference Laboratory	Zoe Yandle et al
EPI_ISL_1092394	National Virus Reference Laboratory	National Virus Reference Laboratory	Zoe Yandle et al
EPI_ISL_1092395	National Virus Reference Laboratory	National Virus Reference Laboratory	Zoe Yandle et al
EPI_ISL_1092396	National Virus Reference Laboratory	National Virus Reference Laboratory	Zoe Yandle et al
EPI_ISL_1092397	National Virus Reference Laboratory	National Virus Reference Laboratory	Zoe Yandle et al
EPI_ISL_1092398	National Virus Reference Laboratory	National Virus Reference Laboratory	Zoe Yandle et al
EPI_ISL_1092399	National Virus Reference Laboratory	National Virus Reference Laboratory	Zoe Yandle et al
EPI_ISL_1092400	National Virus Reference Laboratory	National Virus Reference Laboratory	Zoe Yandle et al
EPI_ISL_1092401	National Virus Reference Laboratory	National Virus Reference Laboratory	Zoe Yandle et al
EPI_ISL_1092402	National Virus Reference Laboratory	National Virus Reference Laboratory	Zoe Yandle et al
EPI_ISL_1092403	National Virus Reference Laboratory	National Virus Reference Laboratory	Zoe Yandle et al
EPI_ISL_1092404	National Virus Reference Laboratory	National Virus Reference Laboratory	Zoe Yandle et al
EPI_ISL_1092405	National Virus Reference Laboratory	National Virus Reference Laboratory	Zoe Yandle et al
EPI_ISL_1092406	National Virus Reference Laboratory	National Virus Reference Laboratory	Zoe Yandle et al
EPI_ISL_1092407	National Virus Reference Laboratory	National Virus Reference Laboratory	Zoe Yandle et al
EPI_ISL_1092408	National Virus Reference Laboratory	National Virus Reference Laboratory	Zoe Yandle et al
EPI_ISL_1092409	National Virus Reference Laboratory	National Virus Reference Laboratory	Zoe Yandle et al
EPI_ISL_1092410	National Virus Reference Laboratory	National Virus Reference Laboratory	Zoe Yandle et al
EPI_ISL_1092411	National Virus Reference Laboratory	National Virus Reference Laboratory	Zoe Yandle et al
EPI_ISL_1092412	National Virus Reference Laboratory	National Virus Reference Laboratory	Zoe Yandle et al
EPI_ISL_1092413	National Virus Reference Laboratory	National Virus Reference Laboratory	Zoe Yandle et al
EPI_ISL_1092414	National Virus Reference Laboratory	National Virus Reference Laboratory	Zoe Yandle et al
EPI_ISL_1092415	National Virus Reference Laboratory	National Virus Reference Laboratory	Zoe Yandle et al
EPI_ISL_1092416	National Virus Reference Laboratory	National Virus Reference Laboratory	Zoe Yandle et al
EPI_ISL_1092417	National Virus Reference Laboratory	National Virus Reference Laboratory	Zoe Yandle et al
EPI_ISL_1092418	National Virus Reference Laboratory	National Virus Reference Laboratory	Zoe Yandle et al
EPI_ISL_1092419	National Virus Reference Laboratory	National Virus Reference Laboratory	Zoe Yandle et al
EPI_ISL_1092420	National Virus Reference Laboratory	National Virus Reference Laboratory	Zoe Yandle et al
EPI_ISL_1092421	National Virus Reference Laboratory	National Virus Reference Laboratory	Zoe Yandle et al
EPI_ISL_1092422	National Virus Reference Laboratory	National Virus Reference Laboratory	Zoe Yandle et al
EPI_ISL_1092423	National Virus Reference Laboratory	National Virus Reference Laboratory	Zoe Yandle et al
EPI_ISL_1092424	National Virus Reference Laboratory	National Virus Reference Laboratory	Zoe Yandle et al
EPI_ISL_1092425	National Virus Reference Laboratory	National Virus Reference Laboratory	Zoe Yandle et al
EPI_ISL_1092426	National Virus Reference Laboratory	National Virus Reference Laboratory	Zoe Yandle et al
EPI_ISL_1092427	National Virus Reference Laboratory	National Virus Reference Laboratory	Zoe Yandle et al
EPI_ISL_1092428	National Virus Reference Laboratory	National Virus Reference Laboratory	Zoe Yandle et al
EPI_ISL_1092429	National Virus Reference Laboratory	National Virus Reference Laboratory	Zoe Yandle et al
EPI_ISL_1092430	National Virus Reference Laboratory	National Virus Reference Laboratory	Zoe Yandle et al
EPI_ISL_1092431	National Virus Reference Laboratory	National Virus Reference Laboratory	Zoe Yandle et al
EPI_ISL_1092432	National Virus Reference Laboratory	National Virus Reference Laboratory	Zoe Yandle et al
EPI_ISL_1092433	National Virus Reference Laboratory	National Virus Reference Laboratory	Zoe Yandle et al
EPI_ISL_1092434	National Virus Reference Laboratory	National Virus Reference Laboratory	Zoe Yandle et al
EPI_ISL_1092435	National Virus Reference Laboratory	National Virus Reference Laboratory	Zoe Yandle et al
EPI_ISL_1092436	National Virus Reference Laboratory	National Virus Reference Laboratory	Zoe Yandle et al
EPI_ISL_1092437	National Virus Reference Laboratory	National Virus Reference Laboratory	Zoe Yandle et al
EPI_ISL_1092438	National Virus Reference Laboratory	National Virus Reference Laboratory	Zoe Yandle et al
EPI_ISL_1092439	National Virus Reference Laboratory	National Virus Reference Laboratory	Zoe Yandle et al
EPI_ISL_1092440	National Virus Reference Laboratory	National Virus Reference Laboratory	Zoe Yandle et al
EPI_ISL_1092441	National Virus Reference Laboratory	National Virus Reference Laboratory	Zoe Yandle et al
EPI_ISL_1092442	National Virus Reference Laboratory	National Virus Reference Laboratory	Zoe Yandle et al
EPI_ISL_1092443	National Virus Reference Laboratory	National Virus Reference Laboratory	Zoe Yandle et al
EPI_ISL_1092444	National Virus Reference Laboratory	National Virus Reference Laboratory	Zoe Yandle et al
EPI_ISL_1092445	National Virus Reference Laboratory	National Virus Reference Laboratory	Zoe Yandle et al
EPI_ISL_1092447	National Virus Reference Laboratory	National Virus Reference Laboratory	Zoe Yandle et al
EPI_ISL_1092448	National Virus Reference Laboratory	National Virus Reference Laboratory	Zoe Yandle et al
EPI_ISL_1092449	National Virus Reference Laboratory	National Virus Reference Laboratory	Zoe Yandle et al
EPI_ISL_1092450	National Virus Reference Laboratory	National Virus Reference Laboratory	Zoe Yandle et al
EPI_ISL_1092451	National Virus Reference Laboratory	National Virus Reference Laboratory	Zoe Yandle et al
EPI_ISL_1092452	National Virus Reference Laboratory	National Virus Reference Laboratory	Zoe Yandle et al
EPI_ISL_1092453	National Virus Reference Laboratory	National Virus Reference Laboratory	Zoe Yandle et al
EPI_ISL_1092454	National Virus Reference Laboratory	National Virus Reference Laboratory	Zoe Yandle et al
EPI_ISL_1092455	National Virus Reference Laboratory	National Virus Reference Laboratory	Zoe Yandle et al
EPI_ISL_1092456	National Virus Reference Laboratory	National Virus Reference Laboratory	Zoe Yandle et al
EPI_ISL_1092459	National Virus Reference Laboratory	National Virus Reference Laboratory	Zoe Yandle et al
EPI_ISL_1092460	National Virus Reference Laboratory	National Virus Reference Laboratory	Zoe Yandle et al
EPI_ISL_1092461	National Virus Reference Laboratory	National Virus Reference Laboratory	Zoe Yandle et al
EPI_ISL_1092462	National Virus Reference Laboratory	National Virus Reference Laboratory	Zoe Yandle et al
EPI_ISL_1092463	National Virus Reference Laboratory	National Virus Reference Laboratory	Zoe Yandle et al
EPI_ISL_1092464	National Virus Reference Laboratory	National Virus Reference Laboratory	Zoe Yandle et al
EPI_ISL_1092465	National Virus Reference Laboratory	National Virus Reference Laboratory	Zoe Yandle et al
EPI_ISL_1092466	National Virus Reference Laboratory	National Virus Reference Laboratory	Zoe Yandle et al
EPI_ISL_1092467	National Virus Reference Laboratory	National Virus Reference Laboratory	Zoe Yandle et al
EPI_ISL_1092468	National Virus Reference Laboratory	National Virus Reference Laboratory	Zoe Yandle et al
EPI_ISL_1092470	National Virus Reference Laboratory	National Virus Reference Laboratory	Zoe Yandle et al
EPI_ISL_1092471	National Virus Reference Laboratory	National Virus Reference Laboratory	Zoe Yandle et al
EPI_ISL_1092472	National Virus Reference Laboratory	National Virus Reference Laboratory	Zoe Yandle et al
EPI_ISL_1092473	National Virus Reference Laboratory	National Virus Reference Laboratory	Zoe Yandle et al
EPI_ISL_1092475	National Virus Reference Laboratory	National Virus Reference Laboratory	Zoe Yandle et al
EPI_ISL_1092476	National Virus Reference Laboratory	National Virus Reference Laboratory	Zoe Yandle et al
EPI_ISL_1092477	National Virus Reference Laboratory	National Virus Reference Laboratory	Zoe Yandle et al
EPI_ISL_1092478	National Virus Reference Laboratory	National Virus Reference Laboratory	Zoe Yandle et al
EPI_ISL_1092479	National Virus Reference Laboratory	National Virus Reference Laboratory	Zoe Yandle et al
EPI_ISL_1092480	National Virus Reference Laboratory	National Virus Reference Laboratory	Zoe Yandle et al
EPI_ISL_1092481	National Virus Reference Laboratory	National Virus Reference Laboratory	Zoe Yandle et al
EPI_ISL_1092482	National Virus Reference Laboratory	National Virus Reference Laboratory	Zoe Yandle et al
EPI_ISL_1092483	National Virus Reference Laboratory	National Virus Reference Laboratory	Zoe Yandle et al
EPI_ISL_1092484	National Virus Reference Laboratory	National Virus Reference Laboratory	Zoe Yandle et al
EPI_ISL_1092485	National Virus Reference Laboratory	National Virus Reference Laboratory	Zoe Yandle et al
EPI_ISL_1092486	National Virus Reference Laboratory	National Virus Reference Laboratory	Zoe Yandle et al
EPI_ISL_1092487	National Virus Reference Laboratory	National Virus Reference Laboratory	Zoe Yandle et al
EPI_ISL_1092488	National Virus Reference Laboratory	National Virus Reference Laboratory	Zoe Yandle et al
EPI_ISL_1092489	National Virus Reference Laboratory	National Virus Reference Laboratory	Zoe Yandle et al
EPI_ISL_1092490	National Virus Reference Laboratory	National Virus Reference Laboratory	Zoe Yandle et al
EPI_ISL_1092491	National Virus Reference Laboratory	National Virus Reference Laboratory	Zoe Yandle et al
EPI_ISL_1092492	National Virus Reference Laboratory	National Virus Reference Laboratory	Zoe Yandle et al
EPI_ISL_1092493	National Virus Reference Laboratory	National Virus Reference Laboratory	Zoe Yandle et al
EPI_ISL_1092494	National Virus Reference Laboratory	National Virus Reference Laboratory	Zoe Yandle et al
EPI_ISL_1092495	National Virus Reference Laboratory	National Virus Reference Laboratory	Zoe Yandle et al
EPI_ISL_1092496	National Virus Reference Laboratory	National Virus Reference Laboratory	Zoe Yandle et al
EPI_ISL_1092497	National Virus Reference Laboratory	National Virus Reference Laboratory	Zoe Yandle et al
EPI_ISL_1092498	National Virus Reference Laboratory	National Virus Reference Laboratory	Zoe Yandle et al
EPI_ISL_1092499	National Virus Reference Laboratory	National Virus Reference Laboratory	Zoe Yandle et al
EPI_ISL_1092500	National Virus Reference Laboratory	National Virus Reference Laboratory	Zoe Yandle et al
EPI_ISL_1092501	National Virus Reference Laboratory	National Virus Reference Laboratory	Zoe Yandle et al
EPI_ISL_1092502	National Virus Reference Laboratory	National Virus Reference Laboratory	Zoe Yandle et al
EPI_ISL_1092503	National Virus Reference Laboratory	National Virus Reference Laboratory	Zoe Yandle et al
EPI_ISL_1092504	National Virus Reference Laboratory	National Virus Reference Laboratory	Zoe Yandle et al
EPI_ISL_1092505	National Virus Reference Laboratory	National Virus Reference Laboratory	Zoe Yandle et al
EPI_ISL_1092506	National Virus Reference Laboratory	National Virus Reference Laboratory	Zoe Yandle et al
EPI_ISL_1092507	National Virus Reference Laboratory	National Virus Reference Laboratory	Zoe Yandle et al
EPI_ISL_1092508	National Virus Reference Laboratory	National Virus Reference Laboratory	Zoe Yandle et al
EPI_ISL_1092509	National Virus Reference Laboratory	National Virus Reference Laboratory	Zoe Yandle et al
EPI_ISL_1092510	National Virus Reference Laboratory	National Virus Reference Laboratory	Zoe Yandle et al
EPI_ISL_1092511	National Virus Reference Laboratory	National Virus Reference Laboratory	Zoe Yandle et al
EPI_ISL_1092512	National Virus Reference Laboratory	National Virus Reference Laboratory	Zoe Yandle et al
EPI_ISL_1092513	National Virus Reference Laboratory	National Virus Reference Laboratory	Zoe Yandle et al
EPI_ISL_1092514	National Virus Reference Laboratory	National Virus Reference Laboratory	Zoe Yandle et al
EPI_ISL_1092515	National Virus Reference Laboratory	National Virus Reference Laboratory	Zoe Yandle et al
EPI_ISL_1092516	National Virus Reference Laboratory	National Virus Reference Laboratory	Zoe Yandle et al
EPI_ISL_1092517	National Virus Reference Laboratory	National Virus Reference Laboratory	Zoe Yandle et al
EPI_ISL_1092518	National Virus Reference Laboratory	National Virus Reference Laboratory	Zoe Yandle et al
EPI_ISL_1092519	National Virus Reference Laboratory	National Virus Reference Laboratory	Zoe Yandle et al
EPI_ISL_1092520	National Virus Reference Laboratory	National Virus Reference Laboratory	Zoe Yandle et al
EPI_ISL_1092521	National Virus Reference Laboratory	National Virus Reference Laboratory	Zoe Yandle et al
EPI_ISL_1092522	National Virus Reference Laboratory	National Virus Reference Laboratory	Zoe Yandle et al
EPI_ISL_1092523	National Virus Reference Laboratory	National Virus Reference Laboratory	Zoe Yandle et al
EPI_ISL_1092524	National Virus Reference Laboratory	National Virus Reference Laboratory	Zoe Yandle et al
EPI_ISL_1092525	National Virus Reference Laboratory	National Virus Reference Laboratory	Zoe Yandle et al
EPI_ISL_1092526	National Virus Reference Laboratory	National Virus Reference Laboratory	Zoe Yandle et al
EPI_ISL_1092527	National Virus Reference Laboratory	National Virus Reference Laboratory	Zoe Yandle et al
EPI_ISL_1092528	National Virus Reference Laboratory	National Virus Reference Laboratory	Zoe Yandle et al
EPI_ISL_1092529	National Virus Reference Laboratory	National Virus Reference Laboratory	Zoe Yandle et al
EPI_ISL_1092530	National Virus Reference Laboratory	National Virus Reference Laboratory	Zoe Yandle et al
EPI_ISL_1092531	National Virus Reference Laboratory	National Virus Reference Laboratory	Zoe Yandle et al
EPI_ISL_1092532	National Virus Reference Laboratory	National Virus Reference Laboratory	Zoe Yandle et al
EPI_ISL_1092533	National Virus Reference Laboratory	National Virus Reference Laboratory	Zoe Yandle et al
EPI_ISL_1092534	National Virus Reference Laboratory	National Virus Reference Laboratory	Zoe Yandle et al
EPI_ISL_1092535	National Virus Reference Laboratory	National Virus Reference Laboratory	Zoe Yandle et al
EPI_ISL_1092536	National Virus Reference Laboratory	National Virus Reference Laboratory	Zoe Yandle et al
EPI_ISL_1092537	National Virus Reference Laboratory	National Virus Reference Laboratory	Zoe Yandle et al
EPI_ISL_1092538	National Virus Reference Laboratory	National Virus Reference Laboratory	Zoe Yandle et al
EPI_ISL_1092539	National Virus Reference Laboratory	National Virus Reference Laboratory	Zoe Yandle et al
EPI_ISL_1092540	National Virus Reference Laboratory	National Virus Reference Laboratory	Zoe Yandle et al
EPI_ISL_1092541	National Virus Reference Laboratory	National Virus Reference Laboratory	Zoe Yandle et al
EPI_ISL_1092542	National Virus Reference Laboratory	National Virus Reference Laboratory	Zoe Yandle et al
EPI_ISL_1092543	National Virus Reference Laboratory	National Virus Reference Laboratory	Zoe Yandle et al
EPI_ISL_1092544	National Virus Reference Laboratory	National Virus Reference Laboratory	Zoe Yandle et al
EPI_ISL_1092545	National Virus Reference Laboratory	National Virus Reference Laboratory	Zoe Yandle et al
EPI_ISL_1092546	National Virus Reference Laboratory	National Virus Reference Laboratory	Zoe Yandle et al
EPI_ISL_1092547	National Virus Reference Laboratory	National Virus Reference Laboratory	Zoe Yandle et al
EPI_ISL_1092548	National Virus Reference Laboratory	National Virus Reference Laboratory	Zoe Yandle et al
EPI_ISL_1092549	National Virus Reference Laboratory	National Virus Reference Laboratory	Zoe Yandle et al
EPI_ISL_1092550	National Virus Reference Laboratory	National Virus Reference Laboratory	Zoe Yandle et al
EPI_ISL_1092551	National Virus Reference Laboratory	National Virus Reference Laboratory	Zoe Yandle et al
EPI_ISL_1092552	National Virus Reference Laboratory	National Virus Reference Laboratory	Zoe Yandle et al
EPI_ISL_1092553	National Virus Reference Laboratory	National Virus Reference Laboratory	Zoe Yandle et al
EPI_ISL_1092554	National Virus Reference Laboratory	National Virus Reference Laboratory	Zoe Yandle et al
EPI_ISL_1092555	National Virus Reference Laboratory	National Virus Reference Laboratory	Zoe Yandle et al
EPI_ISL_1092556	National Virus Reference Laboratory	National Virus Reference Laboratory	Zoe Yandle et al
EPI_ISL_1092557	National Virus Reference Laboratory	National Virus Reference Laboratory	Zoe Yandle et al
EPI_ISL_1092558	National Virus Reference Laboratory	National Virus Reference Laboratory	Zoe Yandle et al
EPI_ISL_1092559	National Virus Reference Laboratory	National Virus Reference Laboratory	Zoe Yandle et al
EPI_ISL_1092560	National Virus Reference Laboratory	National Virus Reference Laboratory	Zoe Yandle et al
EPI_ISL_1092561	National Virus Reference Laboratory	National Virus Reference Laboratory	Zoe Yandle et al
EPI_ISL_1092562	National Virus Reference Laboratory	National Virus Reference Laboratory	Zoe Yandle et al
EPI_ISL_1092563	National Virus Reference Laboratory	National Virus Reference Laboratory	Zoe Yandle et al
EPI_ISL_1092564	National Virus Reference Laboratory	National Virus Reference Laboratory	Zoe Yandle et al
EPI_ISL_1092565	National Virus Reference Laboratory	National Virus Reference Laboratory	Zoe Yandle et al
EPI_ISL_1092566	National Virus Reference Laboratory	National Virus Reference Laboratory	Zoe Yandle et al
EPI_ISL_1092567	National Virus Reference Laboratory	National Virus Reference Laboratory	Zoe Yandle et al
EPI_ISL_1092568	National Virus Reference Laboratory	National Virus Reference Laboratory	Zoe Yandle et al
EPI_ISL_1092569	National Virus Reference Laboratory	National Virus Reference Laboratory	Zoe Yandle et al
EPI_ISL_1092570	National Virus Reference Laboratory	National Virus Reference Laboratory	Zoe Yandle et al
EPI_ISL_1092571	National Virus Reference Laboratory	National Virus Reference Laboratory	Zoe Yandle et al
EPI_ISL_1092572	National Virus Reference Laboratory	National Virus Reference Laboratory	Zoe Yandle et al
EPI_ISL_1092574	National Virus Reference Laboratory	National Virus Reference Laboratory	Zoe Yandle et al
EPI_ISL_1092575	National Virus Reference Laboratory	National Virus Reference Laboratory	Zoe Yandle et al
EPI_ISL_1092576	National Virus Reference Laboratory	National Virus Reference Laboratory	Zoe Yandle et al
EPI_ISL_1092577	National Virus Reference Laboratory	National Virus Reference Laboratory	Zoe Yandle et al
EPI_ISL_1092578	National Virus Reference Laboratory	National Virus Reference Laboratory	Zoe Yandle et al
EPI_ISL_1092579	National Virus Reference Laboratory	National Virus Reference Laboratory	Zoe Yandle et al
EPI_ISL_1092580	National Virus Reference Laboratory	National Virus Reference Laboratory	Zoe Yandle et al
EPI_ISL_1092581	National Virus Reference Laboratory	National Virus Reference Laboratory	Zoe Yandle et al
EPI_ISL_1092582	National Virus Reference Laboratory	National Virus Reference Laboratory	Zoe Yandle et al
EPI_ISL_1092583	National Virus Reference Laboratory	National Virus Reference Laboratory	Zoe Yandle et al
EPI_ISL_1092584	National Virus Reference Laboratory	National Virus Reference Laboratory	Zoe Yandle et al
EPI_ISL_1092585	National Virus Reference Laboratory	National Virus Reference Laboratory	Zoe Yandle et al
EPI_ISL_1092586	National Virus Reference Laboratory	National Virus Reference Laboratory	Zoe Yandle et al
EPI_ISL_1092587	National Virus Reference Laboratory	National Virus Reference Laboratory	Zoe Yandle et al
EPI_ISL_1092588	National Virus Reference Laboratory	National Virus Reference Laboratory	Zoe Yandle et al
EPI_ISL_1092589	National Virus Reference Laboratory	National Virus Reference Laboratory	Zoe Yandle et al
EPI_ISL_1092590	National Virus Reference Laboratory	National Virus Reference Laboratory	Zoe Yandle et al
EPI_ISL_1092591	National Virus Reference Laboratory	National Virus Reference Laboratory	Zoe Yandle et al
EPI_ISL_1092592	National Virus Reference Laboratory	National Virus Reference Laboratory	Zoe Yandle et al
EPI_ISL_1092593	National Virus Reference Laboratory	National Virus Reference Laboratory	Zoe Yandle et al
EPI_ISL_1092594	National Virus Reference Laboratory	National Virus Reference Laboratory	Zoe Yandle et al
EPI_ISL_1092595	National Virus Reference Laboratory	National Virus Reference Laboratory	Zoe Yandle et al
EPI_ISL_1092596	National Virus Reference Laboratory	National Virus Reference Laboratory	Zoe Yandle et al
EPI_ISL_1092597	National Virus Reference Laboratory	National Virus Reference Laboratory	Zoe Yandle et al
EPI_ISL_1092598	National Virus Reference Laboratory	National Virus Reference Laboratory	Zoe Yandle et al
EPI_ISL_1092599	National Virus Reference Laboratory	National Virus Reference Laboratory	Zoe Yandle et al
EPI_ISL_1092601	National Virus Reference Laboratory	National Virus Reference Laboratory	Zoe Yandle et al
EPI_ISL_1092602	National Virus Reference Laboratory	National Virus Reference Laboratory	Zoe Yandle et al
EPI_ISL_1092604	National Virus Reference Laboratory	National Virus Reference Laboratory	Zoe Yandle et al
EPI_ISL_1092605	National Virus Reference Laboratory	National Virus Reference Laboratory	Zoe Yandle et al
EPI_ISL_1092606	National Virus Reference Laboratory	National Virus Reference Laboratory	Zoe Yandle et al
EPI_ISL_1092607	National Virus Reference Laboratory	National Virus Reference Laboratory	Zoe Yandle et al
EPI_ISL_1092608	National Virus Reference Laboratory	National Virus Reference Laboratory	Zoe Yandle et al
EPI_ISL_1092609	National Virus Reference Laboratory	National Virus Reference Laboratory	Zoe Yandle et al
EPI_ISL_1092610	National Virus Reference Laboratory	National Virus Reference Laboratory	Zoe Yandle et al
EPI_ISL_1092611	National Virus Reference Laboratory	National Virus Reference Laboratory	Zoe Yandle et al
EPI_ISL_1092612	National Virus Reference Laboratory	National Virus Reference Laboratory	Zoe Yandle et al
EPI_ISL_1092613	National Virus Reference Laboratory	National Virus Reference Laboratory	Zoe Yandle et al
EPI_ISL_1092614	National Virus Reference Laboratory	National Virus Reference Laboratory	Zoe Yandle et al
EPI_ISL_1092615	National Virus Reference Laboratory	National Virus Reference Laboratory	Zoe Yandle et al
EPI_ISL_1092616	National Virus Reference Laboratory	National Virus Reference Laboratory	Zoe Yandle et al
EPI_ISL_1092617	National Virus Reference Laboratory	National Virus Reference Laboratory	Zoe Yandle et al
EPI_ISL_1092618	National Virus Reference Laboratory	National Virus Reference Laboratory	Zoe Yandle et al
EPI_ISL_1092619	National Virus Reference Laboratory	National Virus Reference Laboratory	Zoe Yandle et al
EPI_ISL_1092620	National Virus Reference Laboratory	National Virus Reference Laboratory	Zoe Yandle et al
EPI_ISL_1092621	National Virus Reference Laboratory	National Virus Reference Laboratory	Zoe Yandle et al
EPI_ISL_1092622	National Virus Reference Laboratory	National Virus Reference Laboratory	Zoe Yandle et al
EPI_ISL_1092623	National Virus Reference Laboratory	National Virus Reference Laboratory	Zoe Yandle et al
EPI_ISL_1092624	National Virus Reference Laboratory	National Virus Reference Laboratory	Zoe Yandle et al
EPI_ISL_1092625	National Virus Reference Laboratory	National Virus Reference Laboratory	Zoe Yandle et al
EPI_ISL_1092626	National Virus Reference Laboratory	National Virus Reference Laboratory	Zoe Yandle et al
EPI_ISL_1092627	National Virus Reference Laboratory	National Virus Reference Laboratory	Zoe Yandle et al
EPI_ISL_1092629	National Virus Reference Laboratory	National Virus Reference Laboratory	Zoe Yandle et al
EPI_ISL_1092630	National Virus Reference Laboratory	National Virus Reference Laboratory	Zoe Yandle et al
EPI_ISL_1092631	National Virus Reference Laboratory	National Virus Reference Laboratory	Zoe Yandle et al
EPI_ISL_1092632	National Virus Reference Laboratory	National Virus Reference Laboratory	Zoe Yandle et al
EPI_ISL_1092633	National Virus Reference Laboratory	National Virus Reference Laboratory	Zoe Yandle et al
EPI_ISL_1092634	National Virus Reference Laboratory	National Virus Reference Laboratory	Zoe Yandle et al
EPI_ISL_1092635	National Virus Reference Laboratory	National Virus Reference Laboratory	Zoe Yandle et al
EPI_ISL_1092636	National Virus Reference Laboratory	National Virus Reference Laboratory	Zoe Yandle et al
EPI_ISL_1092637	National Virus Reference Laboratory	National Virus Reference Laboratory	Zoe Yandle et al
EPI_ISL_1092638	National Virus Reference Laboratory	National Virus Reference Laboratory	Zoe Yandle et al
EPI_ISL_1092639	National Virus Reference Laboratory	National Virus Reference Laboratory	Zoe Yandle et al
EPI_ISL_1092640	National Virus Reference Laboratory	National Virus Reference Laboratory	Zoe Yandle et al
EPI_ISL_1092641	National Virus Reference Laboratory	National Virus Reference Laboratory	Zoe Yandle et al
EPI_ISL_1092642	National Virus Reference Laboratory	National Virus Reference Laboratory	Zoe Yandle et al
EPI_ISL_1092643	National Virus Reference Laboratory	National Virus Reference Laboratory	Zoe Yandle et al
EPI_ISL_1092644	National Virus Reference Laboratory	National Virus Reference Laboratory	Zoe Yandle et al
EPI_ISL_1092645	National Virus Reference Laboratory	National Virus Reference Laboratory	Zoe Yandle et al
EPI_ISL_1092646	National Virus Reference Laboratory	National Virus Reference Laboratory	Zoe Yandle et al
EPI_ISL_1092647	National Virus Reference Laboratory	National Virus Reference Laboratory	Zoe Yandle et al
EPI_ISL_1092648	National Virus Reference Laboratory	National Virus Reference Laboratory	Zoe Yandle et al
EPI_ISL_1092649	National Virus Reference Laboratory	National Virus Reference Laboratory	Zoe Yandle et al
EPI_ISL_1092650	National Virus Reference Laboratory	National Virus Reference Laboratory	Zoe Yandle et al
EPI_ISL_1092651	National Virus Reference Laboratory	National Virus Reference Laboratory	Zoe Yandle et al
EPI_ISL_1092652	National Virus Reference Laboratory	National Virus Reference Laboratory	Zoe Yandle et al
EPI_ISL_1092653	National Virus Reference Laboratory	National Virus Reference Laboratory	Zoe Yandle et al
EPI_ISL_1092654	National Virus Reference Laboratory	National Virus Reference Laboratory	Zoe Yandle et al
EPI_ISL_1092655	National Virus Reference Laboratory	National Virus Reference Laboratory	Zoe Yandle et al
EPI_ISL_1092656	National Virus Reference Laboratory	National Virus Reference Laboratory	Zoe Yandle et al
EPI_ISL_1092657	National Virus Reference Laboratory	National Virus Reference Laboratory	Zoe Yandle et al
EPI_ISL_1092658	National Virus Reference Laboratory	National Virus Reference Laboratory	Zoe Yandle et al
EPI_ISL_1092660	National Virus Reference Laboratory	National Virus Reference Laboratory	Zoe Yandle et al
EPI_ISL_1092661	National Virus Reference Laboratory	National Virus Reference Laboratory	Zoe Yandle et al
EPI_ISL_1092662	National Virus Reference Laboratory	National Virus Reference Laboratory	Zoe Yandle et al
EPI_ISL_1092664	National Virus Reference Laboratory	National Virus Reference Laboratory	Zoe Yandle et al
EPI_ISL_1092665	National Virus Reference Laboratory	National Virus Reference Laboratory	Zoe Yandle et al
EPI_ISL_1092666	National Virus Reference Laboratory	National Virus Reference Laboratory	Zoe Yandle et al
EPI_ISL_1092668	National Virus Reference Laboratory	National Virus Reference Laboratory	Zoe Yandle et al
EPI_ISL_1092669	National Virus Reference Laboratory	National Virus Reference Laboratory	Zoe Yandle et al
EPI_ISL_1092670	National Virus Reference Laboratory	National Virus Reference Laboratory	Zoe Yandle et al
EPI_ISL_1092671	National Virus Reference Laboratory	National Virus Reference Laboratory	Zoe Yandle et al
EPI_ISL_1092672	National Virus Reference Laboratory	National Virus Reference Laboratory	Zoe Yandle et al
EPI_ISL_1092673	National Virus Reference Laboratory	National Virus Reference Laboratory	Zoe Yandle et al
EPI_ISL_1092674	National Virus Reference Laboratory	National Virus Reference Laboratory	Zoe Yandle et al
EPI_ISL_1092675	National Virus Reference Laboratory	National Virus Reference Laboratory	Zoe Yandle et al
EPI_ISL_1092676	National Virus Reference Laboratory	National Virus Reference Laboratory	Zoe Yandle et al
EPI_ISL_1092677	National Virus Reference Laboratory	National Virus Reference Laboratory	Zoe Yandle et al
EPI_ISL_1092678	National Virus Reference Laboratory	National Virus Reference Laboratory	Zoe Yandle et al
EPI_ISL_1092679	National Virus Reference Laboratory	National Virus Reference Laboratory	Zoe Yandle et al
EPI_ISL_1092682	National Virus Reference Laboratory	National Virus Reference Laboratory	Zoe Yandle et al
EPI_ISL_1092683	National Virus Reference Laboratory	National Virus Reference Laboratory	Zoe Yandle et al
EPI_ISL_1092685	National Virus Reference Laboratory	National Virus Reference Laboratory	Zoe Yandle et al
EPI_ISL_1092686	National Virus Reference Laboratory	National Virus Reference Laboratory	Zoe Yandle et al
EPI_ISL_1092687	National Virus Reference Laboratory	National Virus Reference Laboratory	Zoe Yandle et al
EPI_ISL_1092690	National Virus Reference Laboratory	National Virus Reference Laboratory	Zoe Yandle et al
EPI_ISL_1092691	National Virus Reference Laboratory	National Virus Reference Laboratory	Zoe Yandle et al
EPI_ISL_1092692	National Virus Reference Laboratory	National Virus Reference Laboratory	Zoe Yandle et al
EPI_ISL_1092693	National Virus Reference Laboratory	National Virus Reference Laboratory	Zoe Yandle et al
EPI_ISL_1092694	National Virus Reference Laboratory	National Virus Reference Laboratory	Zoe Yandle et al
EPI_ISL_1092695	National Virus Reference Laboratory	National Virus Reference Laboratory	Zoe Yandle et al
EPI_ISL_1092696	National Virus Reference Laboratory	National Virus Reference Laboratory	Zoe Yandle et al
EPI_ISL_1092697	National Virus Reference Laboratory	National Virus Reference Laboratory	Zoe Yandle et al
EPI_ISL_1092698	National Virus Reference Laboratory	National Virus Reference Laboratory	Zoe Yandle et al
EPI_ISL_1092699	National Virus Reference Laboratory	National Virus Reference Laboratory	Zoe Yandle et al
EPI_ISL_1092700	National Virus Reference Laboratory	National Virus Reference Laboratory	Zoe Yandle et al
EPI_ISL_1092701	National Virus Reference Laboratory	National Virus Reference Laboratory	Zoe Yandle et al
EPI_ISL_1092702	National Virus Reference Laboratory	National Virus Reference Laboratory	Zoe Yandle et al
EPI_ISL_1092703	National Virus Reference Laboratory	National Virus Reference Laboratory	Zoe Yandle et al
EPI_ISL_1092704	National Virus Reference Laboratory	National Virus Reference Laboratory	Zoe Yandle et al
EPI_ISL_1092705	National Virus Reference Laboratory	National Virus Reference Laboratory	Zoe Yandle et al
EPI_ISL_1092706	National Virus Reference Laboratory	National Virus Reference Laboratory	Zoe Yandle et al
EPI_ISL_1092707	National Virus Reference Laboratory	National Virus Reference Laboratory	Zoe Yandle et al
EPI_ISL_1092708	National Virus Reference Laboratory	National Virus Reference Laboratory	Zoe Yandle et al
EPI_ISL_1092709	National Virus Reference Laboratory	National Virus Reference Laboratory	Zoe Yandle et al
EPI_ISL_1092710	National Virus Reference Laboratory	National Virus Reference Laboratory	Zoe Yandle et al
EPI_ISL_1092711	National Virus Reference Laboratory	National Virus Reference Laboratory	Zoe Yandle et al
EPI_ISL_1092714	National Virus Reference Laboratory	National Virus Reference Laboratory	Zoe Yandle et al
EPI_ISL_1092715	National Virus Reference Laboratory	National Virus Reference Laboratory	Zoe Yandle et al
EPI_ISL_1092717	National Virus Reference Laboratory	National Virus Reference Laboratory	Zoe Yandle et al
EPI_ISL_1092718	National Virus Reference Laboratory	National Virus Reference Laboratory	Zoe Yandle et al
EPI_ISL_1092720	National Virus Reference Laboratory	National Virus Reference Laboratory	Zoe Yandle et al
EPI_ISL_1092721	National Virus Reference Laboratory	National Virus Reference Laboratory	Zoe Yandle et al
EPI_ISL_1092724	National Virus Reference Laboratory	National Virus Reference Laboratory	Zoe Yandle et al
EPI_ISL_1092725	Instituto Adolfo Lutz, Interdiciplinary Procedures Center, Strategic Laboratory	Diagnosticos da America - DASA	Claudio Tavares Sacchi et al
EPI_ISL_1092726	National Virus Reference Laboratory	National Virus Reference Laboratory	Zoe Yandle et al
EPI_ISL_1092727	National Virus Reference Laboratory	National Virus Reference Laboratory	Zoe Yandle et al
EPI_ISL_1092728	National Virus Reference Laboratory	National Virus Reference Laboratory	Zoe Yandle et al
EPI_ISL_1092729	National Virus Reference Laboratory	National Virus Reference Laboratory	Zoe Yandle et al
EPI_ISL_1092730	National Virus Reference Laboratory	National Virus Reference Laboratory	Zoe Yandle et al
EPI_ISL_1092731	National Virus Reference Laboratory	National Virus Reference Laboratory	Zoe Yandle et al
EPI_ISL_1092732	National Virus Reference Laboratory	National Virus Reference Laboratory	Zoe Yandle et al
EPI_ISL_1092733	National Virus Reference Laboratory	National Virus Reference Laboratory	Zoe Yandle et al
EPI_ISL_1092734	National Virus Reference Laboratory	National Virus Reference Laboratory	Zoe Yandle et al
EPI_ISL_1092735	National Virus Reference Laboratory	National Virus Reference Laboratory	Zoe Yandle et al
EPI_ISL_1092736	National Virus Reference Laboratory	National Virus Reference Laboratory	Zoe Yandle et al
EPI_ISL_1092737	National Virus Reference Laboratory	National Virus Reference Laboratory	Zoe Yandle et al
EPI_ISL_1092738	National Virus Reference Laboratory	National Virus Reference Laboratory	Zoe Yandle et al
EPI_ISL_1092739	National Virus Reference Laboratory	National Virus Reference Laboratory	Zoe Yandle et al
EPI_ISL_1092740	National Virus Reference Laboratory	National Virus Reference Laboratory	Zoe Yandle et al
EPI_ISL_1092741	National Virus Reference Laboratory	National Virus Reference Laboratory	Zoe Yandle et al
EPI_ISL_1092742	National Virus Reference Laboratory	National Virus Reference Laboratory	Zoe Yandle et al
EPI_ISL_1092743	National Virus Reference Laboratory	National Virus Reference Laboratory	Zoe Yandle et al
EPI_ISL_1092744	National Virus Reference Laboratory	National Virus Reference Laboratory	Zoe Yandle et al
EPI_ISL_1092745	National Virus Reference Laboratory	National Virus Reference Laboratory	Zoe Yandle et al
EPI_ISL_1092746	National Virus Reference Laboratory	National Virus Reference Laboratory	Zoe Yandle et al
EPI_ISL_1092747	National Virus Reference Laboratory	National Virus Reference Laboratory	Zoe Yandle et al
EPI_ISL_1092748	National Virus Reference Laboratory	National Virus Reference Laboratory	Zoe Yandle et al
EPI_ISL_1092749	National Virus Reference Laboratory	National Virus Reference Laboratory	Zoe Yandle et al
EPI_ISL_1092750	National Virus Reference Laboratory	National Virus Reference Laboratory	Zoe Yandle et al
EPI_ISL_1092751	National Virus Reference Laboratory	National Virus Reference Laboratory	Zoe Yandle et al
EPI_ISL_1092752	National Virus Reference Laboratory	National Virus Reference Laboratory	Zoe Yandle et al
EPI_ISL_1092753	National Virus Reference Laboratory	National Virus Reference Laboratory	Zoe Yandle et al
EPI_ISL_1092754	National Virus Reference Laboratory	National Virus Reference Laboratory	Zoe Yandle et al
EPI_ISL_1092755	National Virus Reference Laboratory	National Virus Reference Laboratory	Zoe Yandle et al
EPI_ISL_1092756	National Virus Reference Laboratory	National Virus Reference Laboratory	Zoe Yandle et al
EPI_ISL_1092757	National Virus Reference Laboratory	National Virus Reference Laboratory	Zoe Yandle et al
EPI_ISL_1092758	National Virus Reference Laboratory	National Virus Reference Laboratory	Zoe Yandle et al
EPI_ISL_1092759	National Virus Reference Laboratory	National Virus Reference Laboratory	Zoe Yandle et al
EPI_ISL_1092760	National Virus Reference Laboratory	National Virus Reference Laboratory	Zoe Yandle et al
EPI_ISL_1092761	National Virus Reference Laboratory	National Virus Reference Laboratory	Zoe Yandle et al
EPI_ISL_1092762	National Virus Reference Laboratory	National Virus Reference Laboratory	Zoe Yandle et al
EPI_ISL_1092763	National Virus Reference Laboratory	National Virus Reference Laboratory	Zoe Yandle et al
EPI_ISL_1092764	National Virus Reference Laboratory	National Virus Reference Laboratory	Zoe Yandle et al
EPI_ISL_1092765	National Virus Reference Laboratory	National Virus Reference Laboratory	Zoe Yandle et al
EPI_ISL_1092766	National Virus Reference Laboratory	National Virus Reference Laboratory	Zoe Yandle et al
EPI_ISL_1092767	National Virus Reference Laboratory	National Virus Reference Laboratory	Zoe Yandle et al
EPI_ISL_1092768	National Virus Reference Laboratory	National Virus Reference Laboratory	Zoe Yandle et al
EPI_ISL_1092769	National Virus Reference Laboratory	National Virus Reference Laboratory	Zoe Yandle et al
EPI_ISL_1092770	National Virus Reference Laboratory	National Virus Reference Laboratory	Zoe Yandle et al
EPI_ISL_1092771	National Virus Reference Laboratory	National Virus Reference Laboratory	Zoe Yandle et al
EPI_ISL_1092772	National Virus Reference Laboratory	National Virus Reference Laboratory	Zoe Yandle et al
EPI_ISL_1092773	National Virus Reference Laboratory	National Virus Reference Laboratory	Zoe Yandle et al
EPI_ISL_1092774	National Virus Reference Laboratory	National Virus Reference Laboratory	Zoe Yandle et al
EPI_ISL_1092775	National Virus Reference Laboratory	National Virus Reference Laboratory	Zoe Yandle et al
EPI_ISL_1092776	National Virus Reference Laboratory	National Virus Reference Laboratory	Zoe Yandle et al
EPI_ISL_1092777	National Virus Reference Laboratory	National Virus Reference Laboratory	Zoe Yandle et al
EPI_ISL_1092778	National Virus Reference Laboratory	National Virus Reference Laboratory	Zoe Yandle et al
EPI_ISL_1092779	National Virus Reference Laboratory	National Virus Reference Laboratory	Zoe Yandle et al
EPI_ISL_1092780	National Virus Reference Laboratory	National Virus Reference Laboratory	Zoe Yandle et al
EPI_ISL_1092781	National Virus Reference Laboratory	National Virus Reference Laboratory	Zoe Yandle et al
EPI_ISL_1092782	National Virus Reference Laboratory	National Virus Reference Laboratory	Zoe Yandle et al
EPI_ISL_1092783	National Virus Reference Laboratory	National Virus Reference Laboratory	Zoe Yandle et al
EPI_ISL_1092784	National Virus Reference Laboratory	National Virus Reference Laboratory	Zoe Yandle et al
EPI_ISL_1092785	National Virus Reference Laboratory	National Virus Reference Laboratory	Zoe Yandle et al
EPI_ISL_1092786	National Virus Reference Laboratory	National Virus Reference Laboratory	Zoe Yandle et al
EPI_ISL_1092787	National Virus Reference Laboratory	National Virus Reference Laboratory	Zoe Yandle et al
EPI_ISL_1092788	National Virus Reference Laboratory	National Virus Reference Laboratory	Zoe Yandle et al
EPI_ISL_1092789	National Virus Reference Laboratory	National Virus Reference Laboratory	Zoe Yandle et al
EPI_ISL_1092790	National Virus Reference Laboratory	National Virus Reference Laboratory	Zoe Yandle et al
EPI_ISL_1092791	National Virus Reference Laboratory	National Virus Reference Laboratory	Zoe Yandle et al
EPI_ISL_1092792	National Virus Reference Laboratory	National Virus Reference Laboratory	Zoe Yandle et al
EPI_ISL_1092793	National Virus Reference Laboratory	National Virus Reference Laboratory	Zoe Yandle et al
EPI_ISL_1092794	National Virus Reference Laboratory	National Virus Reference Laboratory	Zoe Yandle et al
EPI_ISL_1092795	National Virus Reference Laboratory	National Virus Reference Laboratory	Zoe Yandle et al
EPI_ISL_1092796	National Virus Reference Laboratory	National Virus Reference Laboratory	Zoe Yandle et al
EPI_ISL_1092797	National Virus Reference Laboratory	National Virus Reference Laboratory	Zoe Yandle et al
EPI_ISL_1092798	National Virus Reference Laboratory	National Virus Reference Laboratory	Zoe Yandle et al
EPI_ISL_1092799	National Virus Reference Laboratory	National Virus Reference Laboratory	Zoe Yandle et al
EPI_ISL_1092800	National Virus Reference Laboratory	National Virus Reference Laboratory	Zoe Yandle et al
EPI_ISL_1092801	National Virus Reference Laboratory	National Virus Reference Laboratory	Zoe Yandle et al
EPI_ISL_1092802	National Virus Reference Laboratory	National Virus Reference Laboratory	Zoe Yandle et al
EPI_ISL_1092803	National Virus Reference Laboratory	National Virus Reference Laboratory	Zoe Yandle et al
EPI_ISL_1092804	National Virus Reference Laboratory	National Virus Reference Laboratory	Zoe Yandle et al
EPI_ISL_1092805	National Virus Reference Laboratory	National Virus Reference Laboratory	Zoe Yandle et al
EPI_ISL_1092806	National Virus Reference Laboratory	National Virus Reference Laboratory	Zoe Yandle et al
EPI_ISL_1092807	National Virus Reference Laboratory	National Virus Reference Laboratory	Zoe Yandle et al
EPI_ISL_1092808	National Virus Reference Laboratory	National Virus Reference Laboratory	Zoe Yandle et al
EPI_ISL_1092809	National Virus Reference Laboratory	National Virus Reference Laboratory	Zoe Yandle et al
EPI_ISL_1092810	National Virus Reference Laboratory	National Virus Reference Laboratory	Zoe Yandle et al
EPI_ISL_1092811	National Virus Reference Laboratory	National Virus Reference Laboratory	Zoe Yandle et al
EPI_ISL_1092812	National Virus Reference Laboratory	National Virus Reference Laboratory	Zoe Yandle et al
EPI_ISL_1092813	National Virus Reference Laboratory	National Virus Reference Laboratory	Zoe Yandle et al
EPI_ISL_1092814	National Virus Reference Laboratory	National Virus Reference Laboratory	Zoe Yandle et al
EPI_ISL_1092815	National Virus Reference Laboratory	National Virus Reference Laboratory	Zoe Yandle et al
EPI_ISL_1092816	National Virus Reference Laboratory	National Virus Reference Laboratory	Zoe Yandle et al
EPI_ISL_1092817	National Virus Reference Laboratory	National Virus Reference Laboratory	Zoe Yandle et al
EPI_ISL_1092818	National Virus Reference Laboratory	National Virus Reference Laboratory	Zoe Yandle et al
EPI_ISL_1092819	National Virus Reference Laboratory	National Virus Reference Laboratory	Zoe Yandle et al
EPI_ISL_1092820	National Virus Reference Laboratory	National Virus Reference Laboratory	Zoe Yandle et al
EPI_ISL_1092821	National Virus Reference Laboratory	National Virus Reference Laboratory	Zoe Yandle et al
EPI_ISL_1092822	National Virus Reference Laboratory	National Virus Reference Laboratory	Zoe Yandle et al
EPI_ISL_1092824	National Virus Reference Laboratory	National Virus Reference Laboratory	Zoe Yandle et al
EPI_ISL_1092825	National Virus Reference Laboratory	National Virus Reference Laboratory	Zoe Yandle et al
EPI_ISL_1092826	National Virus Reference Laboratory	National Virus Reference Laboratory	Zoe Yandle et al
EPI_ISL_1092827	National Virus Reference Laboratory	National Virus Reference Laboratory	Zoe Yandle et al
EPI_ISL_1092828	National Virus Reference Laboratory	National Virus Reference Laboratory	Zoe Yandle et al
EPI_ISL_1092829	National Virus Reference Laboratory	National Virus Reference Laboratory	Zoe Yandle et al
EPI_ISL_1092830	National Virus Reference Laboratory	National Virus Reference Laboratory	Zoe Yandle et al
EPI_ISL_1092832	National Virus Reference Laboratory	National Virus Reference Laboratory	Zoe Yandle et al
EPI_ISL_1092834	National Virus Reference Laboratory	National Virus Reference Laboratory	Zoe Yandle et al
EPI_ISL_1092835	National Virus Reference Laboratory	National Virus Reference Laboratory	Zoe Yandle et al
EPI_ISL_1092838	National Virus Reference Laboratory	National Virus Reference Laboratory	Zoe Yandle et al
EPI_ISL_1092839	National Virus Reference Laboratory	National Virus Reference Laboratory	Zoe Yandle et al
EPI_ISL_1092841	National Virus Reference Laboratory	National Virus Reference Laboratory	Zoe Yandle et al
EPI_ISL_1092842	National Virus Reference Laboratory	National Virus Reference Laboratory	Zoe Yandle et al
EPI_ISL_1092843	National Virus Reference Laboratory	National Virus Reference Laboratory	Zoe Yandle et al
EPI_ISL_1092844	National Virus Reference Laboratory	National Virus Reference Laboratory	Zoe Yandle et al
EPI_ISL_1092845	National Virus Reference Laboratory	National Virus Reference Laboratory	Zoe Yandle et al
EPI_ISL_1092847	National Virus Reference Laboratory	National Virus Reference Laboratory	Zoe Yandle et al
EPI_ISL_1092848	National Virus Reference Laboratory	National Virus Reference Laboratory	Zoe Yandle et al
EPI_ISL_1092849	National Virus Reference Laboratory	National Virus Reference Laboratory	Zoe Yandle et al
EPI_ISL_1092850	National Virus Reference Laboratory	National Virus Reference Laboratory	Zoe Yandle et al
EPI_ISL_1092851	National Virus Reference Laboratory	National Virus Reference Laboratory	Zoe Yandle et al
EPI_ISL_1092852	National Virus Reference Laboratory	National Virus Reference Laboratory	Zoe Yandle et al
EPI_ISL_1092853	National Virus Reference Laboratory	National Virus Reference Laboratory	Zoe Yandle et al
EPI_ISL_1092854	National Virus Reference Laboratory	National Virus Reference Laboratory	Zoe Yandle et al
EPI_ISL_1092855	National Virus Reference Laboratory	National Virus Reference Laboratory	Zoe Yandle et al
EPI_ISL_1092856	National Virus Reference Laboratory	National Virus Reference Laboratory	Zoe Yandle et al
EPI_ISL_1092857	National Virus Reference Laboratory	National Virus Reference Laboratory	Zoe Yandle et al
EPI_ISL_1092858	National Virus Reference Laboratory	National Virus Reference Laboratory	Zoe Yandle et al
EPI_ISL_1092859	National Virus Reference Laboratory	National Virus Reference Laboratory	Zoe Yandle et al
EPI_ISL_1092860	National Virus Reference Laboratory	National Virus Reference Laboratory	Zoe Yandle et al
EPI_ISL_1092861	National Virus Reference Laboratory	National Virus Reference Laboratory	Zoe Yandle et al
EPI_ISL_1092862	National Virus Reference Laboratory	National Virus Reference Laboratory	Zoe Yandle et al
EPI_ISL_1092863	National Virus Reference Laboratory	National Virus Reference Laboratory	Zoe Yandle et al
EPI_ISL_1092864	National Virus Reference Laboratory	National Virus Reference Laboratory	Zoe Yandle et al
EPI_ISL_1092865	National Virus Reference Laboratory	National Virus Reference Laboratory	Zoe Yandle et al
EPI_ISL_1092866	National Virus Reference Laboratory	National Virus Reference Laboratory	Zoe Yandle et al
EPI_ISL_1092869	National Virus Reference Laboratory	National Virus Reference Laboratory	Zoe Yandle et al
EPI_ISL_1092871	National Virus Reference Laboratory	National Virus Reference Laboratory	Zoe Yandle et al
EPI_ISL_1092872	National Virus Reference Laboratory	National Virus Reference Laboratory	Zoe Yandle et al
EPI_ISL_1092873	National Virus Reference Laboratory	National Virus Reference Laboratory	Zoe Yandle et al
EPI_ISL_1092874	National Virus Reference Laboratory	National Virus Reference Laboratory	Zoe Yandle et al
EPI_ISL_1092876	National Virus Reference Laboratory	National Virus Reference Laboratory	Zoe Yandle et al
EPI_ISL_1092877	National Virus Reference Laboratory	National Virus Reference Laboratory	Zoe Yandle et al
EPI_ISL_1092879	National Virus Reference Laboratory	National Virus Reference Laboratory	Zoe Yandle et al
EPI_ISL_1092880	National Virus Reference Laboratory	National Virus Reference Laboratory	Zoe Yandle et al
EPI_ISL_1092882	National Virus Reference Laboratory	National Virus Reference Laboratory	Zoe Yandle et al
EPI_ISL_1092883	National Virus Reference Laboratory	National Virus Reference Laboratory	Zoe Yandle et al
EPI_ISL_1092884	National Virus Reference Laboratory	National Virus Reference Laboratory	Zoe Yandle et al
EPI_ISL_1092885	National Virus Reference Laboratory	National Virus Reference Laboratory	Zoe Yandle et al
EPI_ISL_1092886	National Virus Reference Laboratory	National Virus Reference Laboratory	Zoe Yandle et al
EPI_ISL_1092887	National Virus Reference Laboratory	National Virus Reference Laboratory	Zoe Yandle et al
EPI_ISL_1092888	National Virus Reference Laboratory	National Virus Reference Laboratory	Zoe Yandle et al
EPI_ISL_1092889	National Virus Reference Laboratory	National Virus Reference Laboratory	Zoe Yandle et al
EPI_ISL_1092890	National Virus Reference Laboratory	National Virus Reference Laboratory	Zoe Yandle et al
EPI_ISL_1092891	National Virus Reference Laboratory	National Virus Reference Laboratory	Zoe Yandle et al
EPI_ISL_1092892	National Virus Reference Laboratory	National Virus Reference Laboratory	Zoe Yandle et al
EPI_ISL_1092893	National Virus Reference Laboratory	National Virus Reference Laboratory	Zoe Yandle et al
EPI_ISL_1092894	National Virus Reference Laboratory	National Virus Reference Laboratory	Zoe Yandle et al
EPI_ISL_1092895	National Virus Reference Laboratory	National Virus Reference Laboratory	Zoe Yandle et al
EPI_ISL_1092896	National Virus Reference Laboratory	National Virus Reference Laboratory	Zoe Yandle et al
EPI_ISL_1092897	National Virus Reference Laboratory	National Virus Reference Laboratory	Zoe Yandle et al
EPI_ISL_1092898	National Virus Reference Laboratory	National Virus Reference Laboratory	Zoe Yandle et al
EPI_ISL_1092899	National Virus Reference Laboratory	National Virus Reference Laboratory	Zoe Yandle et al
EPI_ISL_1092900	National Virus Reference Laboratory	National Virus Reference Laboratory	Zoe Yandle et al
EPI_ISL_1092901	National Virus Reference Laboratory	National Virus Reference Laboratory	Zoe Yandle et al
EPI_ISL_1092902	National Virus Reference Laboratory	National Virus Reference Laboratory	Zoe Yandle et al
EPI_ISL_1092903	National Virus Reference Laboratory	National Virus Reference Laboratory	Zoe Yandle et al
EPI_ISL_1092904	National Virus Reference Laboratory	National Virus Reference Laboratory	Zoe Yandle et al
EPI_ISL_1092905	National Virus Reference Laboratory	National Virus Reference Laboratory	Zoe Yandle et al
EPI_ISL_1092906	National Virus Reference Laboratory	National Virus Reference Laboratory	Zoe Yandle et al
EPI_ISL_1092907	National Virus Reference Laboratory	National Virus Reference Laboratory	Zoe Yandle et al
EPI_ISL_1092908	National Virus Reference Laboratory	National Virus Reference Laboratory	Zoe Yandle et al
EPI_ISL_1092909	National Virus Reference Laboratory	National Virus Reference Laboratory	Zoe Yandle et al
EPI_ISL_1092910	National Virus Reference Laboratory	National Virus Reference Laboratory	Zoe Yandle et al
EPI_ISL_1092911	National Virus Reference Laboratory	National Virus Reference Laboratory	Zoe Yandle et al
EPI_ISL_1092912	National Virus Reference Laboratory	National Virus Reference Laboratory	Zoe Yandle et al
EPI_ISL_1092913	National Virus Reference Laboratory	National Virus Reference Laboratory	Zoe Yandle et al
EPI_ISL_1092914	National Virus Reference Laboratory	National Virus Reference Laboratory	Zoe Yandle et al
EPI_ISL_1092915	National Virus Reference Laboratory	National Virus Reference Laboratory	Zoe Yandle et al
EPI_ISL_1092917	National Virus Reference Laboratory	National Virus Reference Laboratory	Zoe Yandle et al
EPI_ISL_1092918	National Virus Reference Laboratory	National Virus Reference Laboratory	Zoe Yandle et al
EPI_ISL_1092920	National Virus Reference Laboratory	National Virus Reference Laboratory	Zoe Yandle et al
EPI_ISL_1092921	National Virus Reference Laboratory	National Virus Reference Laboratory	Zoe Yandle et al
EPI_ISL_1092922	National Virus Reference Laboratory	National Virus Reference Laboratory	Zoe Yandle et al
EPI_ISL_1092923	National Virus Reference Laboratory	National Virus Reference Laboratory	Zoe Yandle et al
EPI_ISL_1092924	National Virus Reference Laboratory	National Virus Reference Laboratory	Zoe Yandle et al
EPI_ISL_1092925	National Virus Reference Laboratory	National Virus Reference Laboratory	Zoe Yandle et al
EPI_ISL_1092926	National Virus Reference Laboratory	National Virus Reference Laboratory	Zoe Yandle et al
EPI_ISL_1092927	National Virus Reference Laboratory	National Virus Reference Laboratory	Zoe Yandle et al
EPI_ISL_1092928	National Virus Reference Laboratory	National Virus Reference Laboratory	Zoe Yandle et al
EPI_ISL_1092929	National Virus Reference Laboratory	National Virus Reference Laboratory	Zoe Yandle et al
EPI_ISL_1092930	National Virus Reference Laboratory	National Virus Reference Laboratory	Zoe Yandle et al
EPI_ISL_1092931	National Virus Reference Laboratory	National Virus Reference Laboratory	Zoe Yandle et al
EPI_ISL_1092932	National Virus Reference Laboratory	National Virus Reference Laboratory	Zoe Yandle et al
EPI_ISL_1092933	National Virus Reference Laboratory	National Virus Reference Laboratory	Zoe Yandle et al
EPI_ISL_1092934	National Virus Reference Laboratory	National Virus Reference Laboratory	Zoe Yandle et al
EPI_ISL_1092935	National Virus Reference Laboratory	National Virus Reference Laboratory	Zoe Yandle et al
EPI_ISL_1092936	National Virus Reference Laboratory	National Virus Reference Laboratory	Zoe Yandle et al
EPI_ISL_1092937	National Virus Reference Laboratory	National Virus Reference Laboratory	Zoe Yandle et al
EPI_ISL_1092938	National Virus Reference Laboratory	National Virus Reference Laboratory	Zoe Yandle et al
EPI_ISL_1092941	National Virus Reference Laboratory	National Virus Reference Laboratory	Zoe Yandle et al
EPI_ISL_1092942	National Virus Reference Laboratory	National Virus Reference Laboratory	Zoe Yandle et al
EPI_ISL_1092943	National Virus Reference Laboratory	National Virus Reference Laboratory	Zoe Yandle et al
EPI_ISL_1092944	National Virus Reference Laboratory	National Virus Reference Laboratory	Zoe Yandle et al
EPI_ISL_1092945	National Virus Reference Laboratory	National Virus Reference Laboratory	Zoe Yandle et al
EPI_ISL_1092946	National Virus Reference Laboratory	National Virus Reference Laboratory	Zoe Yandle et al
EPI_ISL_1092947	National Virus Reference Laboratory	National Virus Reference Laboratory	Zoe Yandle et al
EPI_ISL_1092948	National Virus Reference Laboratory	National Virus Reference Laboratory	Zoe Yandle et al
EPI_ISL_1092949	National Virus Reference Laboratory	National Virus Reference Laboratory	Zoe Yandle et al
EPI_ISL_1092950	National Virus Reference Laboratory	National Virus Reference Laboratory	Zoe Yandle et al
EPI_ISL_1092951	National Virus Reference Laboratory	National Virus Reference Laboratory	Zoe Yandle et al
EPI_ISL_1092952	National Virus Reference Laboratory	National Virus Reference Laboratory	Zoe Yandle et al
EPI_ISL_1092953	National Virus Reference Laboratory	National Virus Reference Laboratory	Zoe Yandle et al
EPI_ISL_1092954	National Virus Reference Laboratory	National Virus Reference Laboratory	Zoe Yandle et al
EPI_ISL_1092955	National Virus Reference Laboratory	National Virus Reference Laboratory	Zoe Yandle et al
EPI_ISL_1092956	National Virus Reference Laboratory	National Virus Reference Laboratory	Zoe Yandle et al
EPI_ISL_1092957	National Virus Reference Laboratory	National Virus Reference Laboratory	Zoe Yandle et al
EPI_ISL_1092958	National Virus Reference Laboratory	National Virus Reference Laboratory	Zoe Yandle et al
EPI_ISL_1092959	National Virus Reference Laboratory	National Virus Reference Laboratory	Zoe Yandle et al
EPI_ISL_1092960	National Virus Reference Laboratory	National Virus Reference Laboratory	Zoe Yandle et al
EPI_ISL_1092961	National Virus Reference Laboratory	National Virus Reference Laboratory	Zoe Yandle et al
EPI_ISL_1092962	National Virus Reference Laboratory	National Virus Reference Laboratory	Zoe Yandle et al
EPI_ISL_1092963	National Virus Reference Laboratory	National Virus Reference Laboratory	Zoe Yandle et al
EPI_ISL_1092964	National Virus Reference Laboratory	National Virus Reference Laboratory	Zoe Yandle et al
EPI_ISL_1092965	National Virus Reference Laboratory	National Virus Reference Laboratory	Zoe Yandle et al
EPI_ISL_1092966	National Virus Reference Laboratory	National Virus Reference Laboratory	Zoe Yandle et al
EPI_ISL_1092967	National Virus Reference Laboratory	National Virus Reference Laboratory	Zoe Yandle et al
EPI_ISL_1092968	National Virus Reference Laboratory	National Virus Reference Laboratory	Zoe Yandle et al
EPI_ISL_1092969	National Virus Reference Laboratory	National Virus Reference Laboratory	Zoe Yandle et al
EPI_ISL_1092971	National Virus Reference Laboratory	National Virus Reference Laboratory	Zoe Yandle et al
EPI_ISL_1092972	National Virus Reference Laboratory	National Virus Reference Laboratory	Zoe Yandle et al
EPI_ISL_1092973	National Virus Reference Laboratory	National Virus Reference Laboratory	Zoe Yandle et al
EPI_ISL_1092974	National Virus Reference Laboratory	National Virus Reference Laboratory	Zoe Yandle et al
EPI_ISL_1092975	National Virus Reference Laboratory	National Virus Reference Laboratory	Zoe Yandle et al
EPI_ISL_1092976	National Virus Reference Laboratory	National Virus Reference Laboratory	Zoe Yandle et al
EPI_ISL_1092977	National Virus Reference Laboratory	National Virus Reference Laboratory	Zoe Yandle et al
EPI_ISL_1092978	National Virus Reference Laboratory	National Virus Reference Laboratory	Zoe Yandle et al
EPI_ISL_1092979	National Virus Reference Laboratory	National Virus Reference Laboratory	Zoe Yandle et al
EPI_ISL_1092980	National Virus Reference Laboratory	National Virus Reference Laboratory	Zoe Yandle et al
EPI_ISL_1092982	National Virus Reference Laboratory	National Virus Reference Laboratory	Zoe Yandle et al
EPI_ISL_1092983	National Virus Reference Laboratory	National Virus Reference Laboratory	Zoe Yandle et al
EPI_ISL_1092984	National Virus Reference Laboratory	National Virus Reference Laboratory	Zoe Yandle et al
EPI_ISL_1092985	National Virus Reference Laboratory	National Virus Reference Laboratory	Zoe Yandle et al
EPI_ISL_1092986	National Virus Reference Laboratory	National Virus Reference Laboratory	Zoe Yandle et al
EPI_ISL_1092987	National Virus Reference Laboratory	National Virus Reference Laboratory	Zoe Yandle et al
EPI_ISL_1092988	National Virus Reference Laboratory	National Virus Reference Laboratory	Zoe Yandle et al
EPI_ISL_1092989	National Virus Reference Laboratory	National Virus Reference Laboratory	Zoe Yandle et al
EPI_ISL_1092990	National Virus Reference Laboratory	National Virus Reference Laboratory	Zoe Yandle et al
EPI_ISL_1092991	National Virus Reference Laboratory	National Virus Reference Laboratory	Zoe Yandle et al
EPI_ISL_1092992	National Virus Reference Laboratory	National Virus Reference Laboratory	Zoe Yandle et al
EPI_ISL_1092993	National Virus Reference Laboratory	National Virus Reference Laboratory	Zoe Yandle et al
EPI_ISL_1092994	National Virus Reference Laboratory	National Virus Reference Laboratory	Zoe Yandle et al
EPI_ISL_1092995	National Virus Reference Laboratory	National Virus Reference Laboratory	Zoe Yandle et al
EPI_ISL_1092996	National Virus Reference Laboratory	National Virus Reference Laboratory	Zoe Yandle et al
EPI_ISL_1092997	National Virus Reference Laboratory	National Virus Reference Laboratory	Zoe Yandle et al
EPI_ISL_1092998	National Virus Reference Laboratory	National Virus Reference Laboratory	Zoe Yandle et al
EPI_ISL_1092999	National Virus Reference Laboratory	National Virus Reference Laboratory	Zoe Yandle et al
EPI_ISL_1093000	National Virus Reference Laboratory	National Virus Reference Laboratory	Zoe Yandle et al
EPI_ISL_1093001	National Virus Reference Laboratory	National Virus Reference Laboratory	Zoe Yandle et al
EPI_ISL_1093002	National Virus Reference Laboratory	National Virus Reference Laboratory	Zoe Yandle et al
EPI_ISL_1093003	National Virus Reference Laboratory	National Virus Reference Laboratory	Zoe Yandle et al
EPI_ISL_1093006	National Virus Reference Laboratory	National Virus Reference Laboratory	Zoe Yandle et al
EPI_ISL_1093009	National Virus Reference Laboratory	National Virus Reference Laboratory	Zoe Yandle et al
EPI_ISL_1093011	National Virus Reference Laboratory	National Virus Reference Laboratory	Zoe Yandle et al
EPI_ISL_1093012	National Virus Reference Laboratory	National Virus Reference Laboratory	Zoe Yandle et al
EPI_ISL_1093014	National Virus Reference Laboratory	National Virus Reference Laboratory	Zoe Yandle et al
EPI_ISL_1093016	National Virus Reference Laboratory	National Virus Reference Laboratory	Zoe Yandle et al
EPI_ISL_1093018	National Virus Reference Laboratory	National Virus Reference Laboratory	Zoe Yandle et al
EPI_ISL_1093019	National Virus Reference Laboratory	National Virus Reference Laboratory	Zoe Yandle et al
EPI_ISL_1093020	National Virus Reference Laboratory	National Virus Reference Laboratory	Zoe Yandle et al
EPI_ISL_1093021	National Virus Reference Laboratory	National Virus Reference Laboratory	Zoe Yandle et al
EPI_ISL_1093022	National Virus Reference Laboratory	National Virus Reference Laboratory	Zoe Yandle et al
EPI_ISL_1093023	National Virus Reference Laboratory	National Virus Reference Laboratory	Zoe Yandle et al
EPI_ISL_1093024	National Virus Reference Laboratory	National Virus Reference Laboratory	Zoe Yandle et al
EPI_ISL_1093025	National Virus Reference Laboratory	National Virus Reference Laboratory	Zoe Yandle et al
EPI_ISL_1093026	National Virus Reference Laboratory	National Virus Reference Laboratory	Zoe Yandle et al
EPI_ISL_1093027	National Virus Reference Laboratory	National Virus Reference Laboratory	Zoe Yandle et al
EPI_ISL_1093028	National Virus Reference Laboratory	National Virus Reference Laboratory	Zoe Yandle et al
EPI_ISL_1093029	National Virus Reference Laboratory	National Virus Reference Laboratory	Zoe Yandle et al
EPI_ISL_1093030	National Virus Reference Laboratory	National Virus Reference Laboratory	Zoe Yandle et al
EPI_ISL_1093031	National Virus Reference Laboratory	National Virus Reference Laboratory	Zoe Yandle et al
EPI_ISL_1093032	National Virus Reference Laboratory	National Virus Reference Laboratory	Zoe Yandle et al
EPI_ISL_1093033	National Virus Reference Laboratory	National Virus Reference Laboratory	Zoe Yandle et al
EPI_ISL_1093034	National Virus Reference Laboratory	National Virus Reference Laboratory	Zoe Yandle et al
EPI_ISL_1093035	National Virus Reference Laboratory	National Virus Reference Laboratory	Zoe Yandle et al
EPI_ISL_1093036	National Virus Reference Laboratory	National Virus Reference Laboratory	Zoe Yandle et al
EPI_ISL_1093037	National Virus Reference Laboratory	National Virus Reference Laboratory	Zoe Yandle et al
EPI_ISL_1093038	National Virus Reference Laboratory	National Virus Reference Laboratory	Zoe Yandle et al
EPI_ISL_1093039	National Virus Reference Laboratory	National Virus Reference Laboratory	Zoe Yandle et al
EPI_ISL_1093041	National Virus Reference Laboratory	National Virus Reference Laboratory	Zoe Yandle et al
EPI_ISL_1093043	National Virus Reference Laboratory	National Virus Reference Laboratory	Zoe Yandle et al
EPI_ISL_1093044	National Virus Reference Laboratory	National Virus Reference Laboratory	Zoe Yandle et al
EPI_ISL_1093045	National Virus Reference Laboratory	National Virus Reference Laboratory	Zoe Yandle et al
EPI_ISL_1093046	National Virus Reference Laboratory	National Virus Reference Laboratory	Zoe Yandle et al
EPI_ISL_1093047	National Virus Reference Laboratory	National Virus Reference Laboratory	Zoe Yandle et al
EPI_ISL_1093048	National Virus Reference Laboratory	National Virus Reference Laboratory	Zoe Yandle et al
EPI_ISL_1093049	National Virus Reference Laboratory	National Virus Reference Laboratory	Zoe Yandle et al
EPI_ISL_1093050	National Virus Reference Laboratory	National Virus Reference Laboratory	Zoe Yandle et al
EPI_ISL_1093058	Chan-Zuckerberg Biohub	Santa Clara County Public Health Laboratory	CZB Cliahub Consortium et al
EPI_ISL_1093059	Chan-Zuckerberg Biohub	Santa Clara County Public Health Laboratory	CZB Cliahub Consortium et al
EPI_ISL_1093060	Chan-Zuckerberg Biohub	Santa Clara County Public Health Laboratory	CZB Cliahub Consortium et al
EPI_ISL_1093061	Chan-Zuckerberg Biohub	Santa Clara County Public Health Laboratory	CZB Cliahub Consortium et al
EPI_ISL_1093062	Chan-Zuckerberg Biohub	Santa Clara County Public Health Laboratory	CZB Cliahub Consortium et al
EPI_ISL_1093063	Chan-Zuckerberg Biohub	Santa Clara County Public Health Laboratory	CZB Cliahub Consortium et al
EPI_ISL_1093065	Chan-Zuckerberg Biohub	Santa Clara County Public Health Laboratory	CZB Cliahub Consortium et al
EPI_ISL_1093067	Chan-Zuckerberg Biohub	Santa Clara County Public Health Laboratory	CZB Cliahub Consortium et al
EPI_ISL_1093068	Chan-Zuckerberg Biohub	Santa Clara County Public Health Laboratory	CZB Cliahub Consortium et al
EPI_ISL_1093100	SeqCOVID-SPAIN consortium/IBV(CSIC)	Centro de Investigación Biomédica de La Rioja - Hospital San Pedro Logroño	María de Toro et al
EPI_ISL_1093103	SeqCOVID-SPAIN consortium/IBV(CSIC)	Centro de Investigación Biomédica de La Rioja - Hospital San Pedro Logroño	María de Toro et al
EPI_ISL_1093105	SeqCOVID-SPAIN consortium/IBV(CSIC)	Centro de Investigación Biomédica de La Rioja - Hospital San Pedro Logroño	María de Toro et al
EPI_ISL_1093110	SeqCOVID-SPAIN consortium/IBV(CSIC)	Centro de Investigación Biomédica de La Rioja - Hospital San Pedro Logroño	María de Toro et al
EPI_ISL_1093117	SeqCOVID-SPAIN consortium/IBV(CSIC)	Centro de Investigación Biomédica de La Rioja - Hospital San Pedro Logroño	María de Toro et al
EPI_ISL_1093121	SeqCOVID-SPAIN consortium/IBV(CSIC)	Centro de Investigación Biomédica de La Rioja - Hospital San Pedro Logroño	María de Toro et al
EPI_ISL_1093122	SeqCOVID-SPAIN consortium/IBV(CSIC)	Centro de Investigación Biomédica de La Rioja - Hospital San Pedro Logroño	María de Toro et al
EPI_ISL_1093132	SeqCOVID-SPAIN consortium/IBV(CSIC)	Centro de Investigación Biomédica de La Rioja - Hospital San Pedro Logroño	María de Toro et al
EPI_ISL_1093133	SeqCOVID-SPAIN consortium/IBV(CSIC)	Centro de Investigación Biomédica de La Rioja - Hospital San Pedro Logroño	María de Toro et al
EPI_ISL_1093137	SeqCOVID-SPAIN consortium/IBV(CSIC)	Centro de Investigación Biomédica de La Rioja - Hospital San Pedro Logroño	María de Toro et al
EPI_ISL_1093139	SeqCOVID-SPAIN consortium/IBV(CSIC)	Centro de Investigación Biomédica de La Rioja - Hospital San Pedro Logroño	María de Toro et al
EPI_ISL_1093140	SeqCOVID-SPAIN consortium/IBV(CSIC)	Centro de Investigación Biomédica de La Rioja - Hospital San Pedro Logroño	María de Toro et al
EPI_ISL_1093141	SeqCOVID-SPAIN consortium/IBV(CSIC)	Centro de Investigación Biomédica de La Rioja - Hospital San Pedro Logroño	María de Toro et al
EPI_ISL_1093147	Instituto de Diagnostico y Referencia Epidemiologicos (INDRE)	Laboratorio de Diagnostico de Enfermedades Emergentes y Reemergentes	Claudia Wong-Arambula et al
EPI_ISL_1093148	Laboratorio de Referencia Nacional de Biotecnología y Biología Molecular. Instituto Nacional de Salud Perú	Laboratorio de Referencia Nacional de Virus Respiratorio. Instituto Nacional de Salud Perú	Carlos Padilla Rojas et al
EPI_ISL_1093149	Laboratorio de Referencia Nacional de Biotecnología y Biología Molecular. Instituto Nacional de Salud Perú	Laboratorio de Referencia Nacional de Virus Respiratorio. Instituto Nacional de Salud Perú	Carlos Padilla Rojas et al
EPI_ISL_1093150	Laboratorio de Referencia Nacional de Biotecnología y Biología Molecular. Instituto Nacional de Salud Perú	Laboratorio de Referencia Nacional de Virus Respiratorio. Instituto Nacional de Salud Perú	Carlos Padilla Rojas et al
EPI_ISL_1093151	Laboratorio de Referencia Nacional de Biotecnología y Biología Molecular. Instituto Nacional de Salud Perú	Laboratorio de Referencia Nacional de Virus Respiratorio. Instituto Nacional de Salud Perú	Carlos Padilla Rojas et al
EPI_ISL_1093152	Laboratorio de Referencia Nacional de Biotecnología y Biología Molecular. Instituto Nacional de Salud Perú	Laboratorio de Referencia Nacional de Virus Respiratorio. Instituto Nacional de Salud Perú	Carlos Padilla Rojas et al
EPI_ISL_1093153	Laboratorio de Referencia Nacional de Biotecnología y Biología Molecular. Instituto Nacional de Salud Perú	Laboratorio de Referencia Nacional de Virus Respiratorio. Instituto Nacional de Salud Perú	Carlos Padilla Rojas et al
EPI_ISL_1093154	Laboratorio de Referencia Nacional de Biotecnología y Biología Molecular. Instituto Nacional de Salud Perú	Laboratorio de Referencia Nacional de Virus Respiratorio. Instituto Nacional de Salud Perú	Carlos Padilla Rojas et al
EPI_ISL_1093155	Laboratorio de Referencia Nacional de Biotecnología y Biología Molecular. Instituto Nacional de Salud Perú	Laboratorio de Referencia Nacional de Virus Respiratorio. Instituto Nacional de Salud Perú	Carlos Padilla Rojas et al
EPI_ISL_1093156	Laboratorio de Referencia Nacional de Biotecnología y Biología Molecular. Instituto Nacional de Salud Perú	Laboratorio de Referencia Nacional de Virus Respiratorio. Instituto Nacional de Salud Perú	Carlos Padilla Rojas et al
EPI_ISL_1093157	Laboratorio de Referencia Nacional de Biotecnología y Biología Molecular. Instituto Nacional de Salud Perú	Laboratorio de Referencia Nacional de Virus Respiratorio. Instituto Nacional de Salud Perú	Carlos Padilla Rojas et al
EPI_ISL_1093158	Laboratorio de Referencia Nacional de Biotecnología y Biología Molecular. Instituto Nacional de Salud Perú	Laboratorio de Referencia Nacional de Virus Respiratorio. Instituto Nacional de Salud Perú	Carlos Padilla Rojas et al
EPI_ISL_1093159	Laboratorio de Referencia Nacional de Biotecnología y Biología Molecular. Instituto Nacional de Salud Perú	Laboratorio de Referencia Nacional de Virus Respiratorio. Instituto Nacional de Salud Perú	Carlos Padilla Rojas et al
EPI_ISL_1093160	Laboratorio de Referencia Nacional de Biotecnología y Biología Molecular. Instituto Nacional de Salud Perú	Laboratorio de Referencia Nacional de Virus Respiratorio. Instituto Nacional de Salud Perú	Carlos Padilla Rojas et al
EPI_ISL_1093161	Laboratorio de Referencia Nacional de Biotecnología y Biología Molecular. Instituto Nacional de Salud Perú	Laboratorio de Referencia Nacional de Virus Respiratorio. Instituto Nacional de Salud Perú	Carlos Padilla Rojas et al
EPI_ISL_1093162	Laboratorio de Referencia Nacional de Biotecnología y Biología Molecular. Instituto Nacional de Salud Perú	Laboratorio de Referencia Nacional de Virus Respiratorio. Instituto Nacional de Salud Perú	Carlos Padilla Rojas et al
EPI_ISL_1093163	Laboratorio de Referencia Nacional de Biotecnología y Biología Molecular. Instituto Nacional de Salud Perú	Laboratorio de Referencia Nacional de Virus Respiratorio. Instituto Nacional de Salud Perú	Carlos Padilla Rojas et al
EPI_ISL_1093164	Laboratorio de Referencia Nacional de Biotecnología y Biología Molecular. Instituto Nacional de Salud Perú	Laboratorio de Referencia Nacional de Virus Respiratorio. Instituto Nacional de Salud Perú	Carlos Padilla Rojas et al
EPI_ISL_1093165	Laboratorio de Referencia Nacional de Biotecnología y Biología Molecular. Instituto Nacional de Salud Perú	Laboratorio de Referencia Nacional de Virus Respiratorio. Instituto Nacional de Salud Perú	Carlos Padilla Rojas et al
EPI_ISL_1093166	Laboratorio de Referencia Nacional de Biotecnología y Biología Molecular. Instituto Nacional de Salud Perú	Laboratorio de Referencia Nacional de Virus Respiratorio. Instituto Nacional de Salud Perú	Carlos Padilla Rojas et al
EPI_ISL_1093167	Laboratorio de Referencia Nacional de Biotecnología y Biología Molecular. Instituto Nacional de Salud Perú	Laboratorio de Referencia Nacional de Virus Respiratorio. Instituto Nacional de Salud Perú	Carlos Padilla Rojas et al
EPI_ISL_1093168	Laboratorio de Referencia Nacional de Biotecnología y Biología Molecular. Instituto Nacional de Salud Perú	Laboratorio de Referencia Nacional de Virus Respiratorio. Instituto Nacional de Salud Perú	Carlos Padilla Rojas et al
EPI_ISL_1093169	Laboratorio de Referencia Nacional de Biotecnología y Biología Molecular. Instituto Nacional de Salud Perú	Laboratorio de Referencia Nacional de Virus Respiratorio. Instituto Nacional de Salud Perú	Carlos Padilla Rojas et al
EPI_ISL_1093170	Laboratorio de Referencia Nacional de Biotecnología y Biología Molecular. Instituto Nacional de Salud Perú	Laboratorio de Referencia Nacional de Virus Respiratorio. Instituto Nacional de Salud Perú	Carlos Padilla Rojas et al
EPI_ISL_1093171	Laboratorio de Referencia Nacional de Biotecnología y Biología Molecular. Instituto Nacional de Salud Perú	Laboratorio de Referencia Nacional de Virus Respiratorio. Instituto Nacional de Salud Perú	Carlos Padilla Rojas et al
EPI_ISL_1093172	Laboratorio de Referencia Nacional de Biotecnología y Biología Molecular. Instituto Nacional de Salud Perú	Laboratorio de Referencia Nacional de Virus Respiratorio. Instituto Nacional de Salud Perú	Carlos Padilla Rojas et al
EPI_ISL_1093173	Laboratorio de Referencia Nacional de Biotecnología y Biología Molecular. Instituto Nacional de Salud Perú	Laboratorio de Referencia Nacional de Virus Respiratorio. Instituto Nacional de Salud Perú	Carlos Padilla Rojas et al
EPI_ISL_1093174	Laboratorio de Referencia Nacional de Biotecnología y Biología Molecular. Instituto Nacional de Salud Perú	Laboratorio de Referencia Nacional de Virus Respiratorio. Instituto Nacional de Salud Perú	Carlos Padilla Rojas et al
EPI_ISL_1093175	Laboratorio de Referencia Nacional de Biotecnología y Biología Molecular. Instituto Nacional de Salud Perú	Laboratorio de Referencia Nacional de Virus Respiratorio. Instituto Nacional de Salud Perú	Carlos Padilla Rojas et al
EPI_ISL_1093176	Laboratorio de Referencia Nacional de Biotecnología y Biología Molecular. Instituto Nacional de Salud Perú	Laboratorio de Referencia Nacional de Virus Respiratorio. Instituto Nacional de Salud Perú	Carlos Padilla Rojas et al
EPI_ISL_1093177	Laboratorio de Referencia Nacional de Biotecnología y Biología Molecular. Instituto Nacional de Salud Perú	Laboratorio de Referencia Nacional de Virus Respiratorio. Instituto Nacional de Salud Perú	Carlos Padilla Rojas et al
EPI_ISL_1093178	Laboratorio de Referencia Nacional de Biotecnología y Biología Molecular. Instituto Nacional de Salud Perú	Laboratorio de Referencia Nacional de Virus Respiratorio. Instituto Nacional de Salud Perú	Carlos Padilla Rojas et al
EPI_ISL_1093179	Laboratorio de Referencia Nacional de Biotecnología y Biología Molecular. Instituto Nacional de Salud Perú	Laboratorio de Referencia Nacional de Virus Respiratorio. Instituto Nacional de Salud Perú	Carlos Padilla Rojas et al
EPI_ISL_1093180	Laboratorio de Referencia Nacional de Biotecnología y Biología Molecular. Instituto Nacional de Salud Perú	Laboratorio de Referencia Nacional de Virus Respiratorio. Instituto Nacional de Salud Perú	Carlos Padilla Rojas et al
EPI_ISL_1093181	Laboratorio de Referencia Nacional de Biotecnología y Biología Molecular. Instituto Nacional de Salud Perú	Laboratorio de Referencia Nacional de Virus Respiratorio. Instituto Nacional de Salud Perú	Carlos Padilla Rojas et al
EPI_ISL_1093183	KU Leuven, Rega Institute, Clinical and Epidemiological Virology	KU Leuven, Rega Institute, Clinical and Epidemiological Virology	Tony Wawina-Bokalanga et al
EPI_ISL_1093185	KU Leuven, Rega Institute, Clinical and Epidemiological Virology	KU Leuven, Rega Institute, Clinical and Epidemiological Virology	Tony Wawina-Bokalanga et al
EPI_ISL_1093187	KU Leuven, Rega Institute, Clinical and Epidemiological Virology	KU Leuven, Rega Institute, Clinical and Epidemiological Virology	Tony Wawina-Bokalanga et al
EPI_ISL_1093188	KU Leuven, Rega Institute, Clinical and Epidemiological Virology	KU Leuven, Rega Institute, Clinical and Epidemiological Virology	Tony Wawina-Bokalanga et al
EPI_ISL_1093190	KU Leuven, Rega Institute, Clinical and Epidemiological Virology	KU Leuven, Rega Institute, Clinical and Epidemiological Virology	Tony Wawina-Bokalanga et al
EPI_ISL_1093191	KU Leuven, Rega Institute, Clinical and Epidemiological Virology	KU Leuven, Rega Institute, Clinical and Epidemiological Virology	Tony Wawina-Bokalanga et al
EPI_ISL_1093194	KU Leuven, Rega Institute, Clinical and Epidemiological Virology	KU Leuven, Rega Institute, Clinical and Epidemiological Virology	Tony Wawina-Bokalanga et al
EPI_ISL_1093200	KU Leuven, Rega Institute, Clinical and Epidemiological Virology	KU Leuven, Rega Institute, Clinical and Epidemiological Virology	Tony Wawina-Bokalanga et al
EPI_ISL_1093201	KU Leuven, Rega Institute, Clinical and Epidemiological Virology	KU Leuven, Rega Institute, Clinical and Epidemiological Virology	Tony Wawina-Bokalanga et al
EPI_ISL_1093203	KU Leuven, Rega Institute, Clinical and Epidemiological Virology	KU Leuven, Rega Institute, Clinical and Epidemiological Virology	Tony Wawina-Bokalanga et al
EPI_ISL_1093204	KU Leuven, Rega Institute, Clinical and Epidemiological Virology	KU Leuven, Rega Institute, Clinical and Epidemiological Virology	Tony Wawina-Bokalanga et al
EPI_ISL_1093205	KU Leuven, Rega Institute, Clinical and Epidemiological Virology	KU Leuven, Rega Institute, Clinical and Epidemiological Virology	Tony Wawina-Bokalanga et al
EPI_ISL_1093206	KU Leuven, Rega Institute, Clinical and Epidemiological Virology	KU Leuven, Rega Institute, Clinical and Epidemiological Virology	Tony Wawina-Bokalanga et al
EPI_ISL_1093208	KU Leuven, Rega Institute, Clinical and Epidemiological Virology	KU Leuven, Rega Institute, Clinical and Epidemiological Virology	Tony Wawina-Bokalanga et al
EPI_ISL_1093210	KU Leuven, Rega Institute, Clinical and Epidemiological Virology	KU Leuven, Rega Institute, Clinical and Epidemiological Virology	Tony Wawina-Bokalanga et al
EPI_ISL_1093215	KU Leuven, Rega Institute, Clinical and Epidemiological Virology	KU Leuven, Rega Institute, Clinical and Epidemiological Virology	Tony Wawina-Bokalanga et al
EPI_ISL_1093216	KU Leuven, Rega Institute, Clinical and Epidemiological Virology	KU Leuven, Rega Institute, Clinical and Epidemiological Virology	Tony Wawina-Bokalanga et al
EPI_ISL_1093220	KU Leuven, Rega Institute, Clinical and Epidemiological Virology	KU Leuven, Rega Institute, Clinical and Epidemiological Virology	Tony Wawina-Bokalanga et al
EPI_ISL_1093222	KU Leuven, Rega Institute, Clinical and Epidemiological Virology	KU Leuven, Rega Institute, Clinical and Epidemiological Virology	Tony Wawina-Bokalanga et al
EPI_ISL_1093223	KU Leuven, Rega Institute, Clinical and Epidemiological Virology	KU Leuven, Rega Institute, Clinical and Epidemiological Virology	Tony Wawina-Bokalanga et al
EPI_ISL_1093224	KU Leuven, Rega Institute, Clinical and Epidemiological Virology	KU Leuven, Rega Institute, Clinical and Epidemiological Virology	Tony Wawina-Bokalanga et al
EPI_ISL_1093225	KU Leuven, Rega Institute, Clinical and Epidemiological Virology	KU Leuven, Rega Institute, Clinical and Epidemiological Virology	Tony Wawina-Bokalanga et al
EPI_ISL_1093226	KU Leuven, Rega Institute, Clinical and Epidemiological Virology	KU Leuven, Rega Institute, Clinical and Epidemiological Virology	Tony Wawina-Bokalanga et al
EPI_ISL_1093227	KU Leuven, Rega Institute, Clinical and Epidemiological Virology	KU Leuven, Rega Institute, Clinical and Epidemiological Virology	Tony Wawina-Bokalanga et al
EPI_ISL_1093228	KU Leuven, Rega Institute, Clinical and Epidemiological Virology	KU Leuven, Rega Institute, Clinical and Epidemiological Virology	Tony Wawina-Bokalanga et al
EPI_ISL_1093229	KU Leuven, Rega Institute, Clinical and Epidemiological Virology	KU Leuven, Rega Institute, Clinical and Epidemiological Virology	Tony Wawina-Bokalanga et al
EPI_ISL_1093230	KU Leuven, Rega Institute, Clinical and Epidemiological Virology	KU Leuven, Rega Institute, Clinical and Epidemiological Virology	Tony Wawina-Bokalanga et al
EPI_ISL_1093231	KU Leuven, Rega Institute, Clinical and Epidemiological Virology	KU Leuven, Rega Institute, Clinical and Epidemiological Virology	Tony Wawina-Bokalanga et al
EPI_ISL_1093232	KU Leuven, Rega Institute, Clinical and Epidemiological Virology	KU Leuven, Rega Institute, Clinical and Epidemiological Virology	Tony Wawina-Bokalanga et al
EPI_ISL_1093233	KU Leuven, Rega Institute, Clinical and Epidemiological Virology	KU Leuven, Rega Institute, Clinical and Epidemiological Virology	Tony Wawina-Bokalanga et al
EPI_ISL_1093234	KU Leuven, Rega Institute, Clinical and Epidemiological Virology	KU Leuven, Rega Institute, Clinical and Epidemiological Virology	Tony Wawina-Bokalanga et al
EPI_ISL_1093235	KU Leuven, Rega Institute, Clinical and Epidemiological Virology	KU Leuven, Rega Institute, Clinical and Epidemiological Virology	Tony Wawina-Bokalanga et al
EPI_ISL_1093236	KU Leuven, Rega Institute, Clinical and Epidemiological Virology	KU Leuven, Rega Institute, Clinical and Epidemiological Virology	Tony Wawina-Bokalanga et al
EPI_ISL_1093237	KU Leuven, Rega Institute, Clinical and Epidemiological Virology	KU Leuven, Rega Institute, Clinical and Epidemiological Virology	Tony Wawina-Bokalanga et al
EPI_ISL_1093238	KU Leuven, Rega Institute, Clinical and Epidemiological Virology	KU Leuven, Rega Institute, Clinical and Epidemiological Virology	Tony Wawina-Bokalanga et al
EPI_ISL_1093239	KU Leuven, Rega Institute, Clinical and Epidemiological Virology	KU Leuven, Rega Institute, Clinical and Epidemiological Virology	Tony Wawina-Bokalanga et al
EPI_ISL_1093240	KU Leuven, Rega Institute, Clinical and Epidemiological Virology	KU Leuven, Rega Institute, Clinical and Epidemiological Virology	Tony Wawina-Bokalanga et al
EPI_ISL_1093241	KU Leuven, Rega Institute, Clinical and Epidemiological Virology	KU Leuven, Rega Institute, Clinical and Epidemiological Virology	Tony Wawina-Bokalanga et al
EPI_ISL_1093242	KU Leuven, Rega Institute, Clinical and Epidemiological Virology	KU Leuven, Rega Institute, Clinical and Epidemiological Virology	Tony Wawina-Bokalanga et al
EPI_ISL_1093243	KU Leuven, Rega Institute, Clinical and Epidemiological Virology	KU Leuven, Rega Institute, Clinical and Epidemiological Virology	Tony Wawina-Bokalanga et al
EPI_ISL_1093244	KU Leuven, Rega Institute, Clinical and Epidemiological Virology	KU Leuven, Rega Institute, Clinical and Epidemiological Virology	Tony Wawina-Bokalanga et al
EPI_ISL_1093245	KU Leuven, Rega Institute, Clinical and Epidemiological Virology	KU Leuven, Rega Institute, Clinical and Epidemiological Virology	Tony Wawina-Bokalanga et al
EPI_ISL_1093246	KU Leuven, Rega Institute, Clinical and Epidemiological Virology	KU Leuven, Rega Institute, Clinical and Epidemiological Virology	Tony Wawina-Bokalanga et al
EPI_ISL_1093247	KU Leuven, Rega Institute, Clinical and Epidemiological Virology	KU Leuven, Rega Institute, Clinical and Epidemiological Virology	Tony Wawina-Bokalanga et al
EPI_ISL_1093248	KU Leuven, Rega Institute, Clinical and Epidemiological Virology	KU Leuven, Rega Institute, Clinical and Epidemiological Virology	Tony Wawina-Bokalanga et al
EPI_ISL_1093249	KU Leuven, Rega Institute, Clinical and Epidemiological Virology	KU Leuven, Rega Institute, Clinical and Epidemiological Virology	Tony Wawina-Bokalanga et al
EPI_ISL_1093250	KU Leuven, Rega Institute, Clinical and Epidemiological Virology	KU Leuven, Rega Institute, Clinical and Epidemiological Virology	Tony Wawina-Bokalanga et al
EPI_ISL_1093251	KU Leuven, Rega Institute, Clinical and Epidemiological Virology	KU Leuven, Rega Institute, Clinical and Epidemiological Virology	Tony Wawina-Bokalanga et al
EPI_ISL_1093252	KU Leuven, Rega Institute, Clinical and Epidemiological Virology	KU Leuven, Rega Institute, Clinical and Epidemiological Virology	Tony Wawina-Bokalanga et al
EPI_ISL_1093253	KU Leuven, Rega Institute, Clinical and Epidemiological Virology	KU Leuven, Rega Institute, Clinical and Epidemiological Virology	Tony Wawina-Bokalanga et al
EPI_ISL_1093254	KU Leuven, Rega Institute, Clinical and Epidemiological Virology	KU Leuven, Rega Institute, Clinical and Epidemiological Virology	Tony Wawina-Bokalanga et al
EPI_ISL_1093255	KU Leuven, Rega Institute, Clinical and Epidemiological Virology	KU Leuven, Rega Institute, Clinical and Epidemiological Virology	Tony Wawina-Bokalanga et al
EPI_ISL_1093256	KU Leuven, Rega Institute, Clinical and Epidemiological Virology	KU Leuven, Rega Institute, Clinical and Epidemiological Virology	Tony Wawina-Bokalanga et al
EPI_ISL_1093257	KU Leuven, Rega Institute, Clinical and Epidemiological Virology	KU Leuven, Rega Institute, Clinical and Epidemiological Virology	Tony Wawina-Bokalanga et al
EPI_ISL_1093258	KU Leuven, Rega Institute, Clinical and Epidemiological Virology	KU Leuven, Rega Institute, Clinical and Epidemiological Virology	Tony Wawina-Bokalanga et al
EPI_ISL_1093259	KU Leuven, Rega Institute, Clinical and Epidemiological Virology	KU Leuven, Rega Institute, Clinical and Epidemiological Virology	Tony Wawina-Bokalanga et al
EPI_ISL_1093260	KU Leuven, Rega Institute, Clinical and Epidemiological Virology	KU Leuven, Rega Institute, Clinical and Epidemiological Virology	Tony Wawina-Bokalanga et al
EPI_ISL_1093261	KU Leuven, Rega Institute, Clinical and Epidemiological Virology	KU Leuven, Rega Institute, Clinical and Epidemiological Virology	Tony Wawina-Bokalanga et al
EPI_ISL_1093262	KU Leuven, Rega Institute, Clinical and Epidemiological Virology	KU Leuven, Rega Institute, Clinical and Epidemiological Virology	Tony Wawina-Bokalanga et al
EPI_ISL_1093263	KU Leuven, Rega Institute, Clinical and Epidemiological Virology	KU Leuven, Rega Institute, Clinical and Epidemiological Virology	Tony Wawina-Bokalanga et al
EPI_ISL_1093264	KU Leuven, Rega Institute, Clinical and Epidemiological Virology	KU Leuven, Rega Institute, Clinical and Epidemiological Virology	Tony Wawina-Bokalanga et al
EPI_ISL_1093265	KU Leuven, Rega Institute, Clinical and Epidemiological Virology	KU Leuven, Rega Institute, Clinical and Epidemiological Virology	Tony Wawina-Bokalanga et al
EPI_ISL_1093266	KU Leuven, Rega Institute, Clinical and Epidemiological Virology	KU Leuven, Rega Institute, Clinical and Epidemiological Virology	Tony Wawina-Bokalanga et al
EPI_ISL_1093267	KU Leuven, Rega Institute, Clinical and Epidemiological Virology	KU Leuven, Rega Institute, Clinical and Epidemiological Virology	Tony Wawina-Bokalanga et al
EPI_ISL_1093268	KU Leuven, Rega Institute, Clinical and Epidemiological Virology	KU Leuven, Rega Institute, Clinical and Epidemiological Virology	Tony Wawina-Bokalanga et al
EPI_ISL_1093269	KU Leuven, Rega Institute, Clinical and Epidemiological Virology	KU Leuven, Rega Institute, Clinical and Epidemiological Virology	Tony Wawina-Bokalanga et al
EPI_ISL_1093270	KU Leuven, Rega Institute, Clinical and Epidemiological Virology	KU Leuven, Rega Institute, Clinical and Epidemiological Virology	Tony Wawina-Bokalanga et al
EPI_ISL_1093271	KU Leuven, Rega Institute, Clinical and Epidemiological Virology	KU Leuven, Rega Institute, Clinical and Epidemiological Virology	Tony Wawina-Bokalanga et al
EPI_ISL_1093272	KU Leuven, Rega Institute, Clinical and Epidemiological Virology	KU Leuven, Rega Institute, Clinical and Epidemiological Virology	Tony Wawina-Bokalanga et al
EPI_ISL_1093273	KU Leuven, Rega Institute, Clinical and Epidemiological Virology	KU Leuven, Rega Institute, Clinical and Epidemiological Virology	Tony Wawina-Bokalanga et al
EPI_ISL_1093274	KU Leuven, Rega Institute, Clinical and Epidemiological Virology	KU Leuven, Rega Institute, Clinical and Epidemiological Virology	Tony Wawina-Bokalanga et al
EPI_ISL_1093275	KU Leuven, Rega Institute, Clinical and Epidemiological Virology	KU Leuven, Rega Institute, Clinical and Epidemiological Virology	Tony Wawina-Bokalanga et al
EPI_ISL_1093276	KU Leuven, Rega Institute, Clinical and Epidemiological Virology	KU Leuven, Rega Institute, Clinical and Epidemiological Virology	Tony Wawina-Bokalanga et al
EPI_ISL_1093277	KU Leuven, Rega Institute, Clinical and Epidemiological Virology	KU Leuven, Rega Institute, Clinical and Epidemiological Virology	Tony Wawina-Bokalanga et al
EPI_ISL_1093278	KU Leuven, Rega Institute, Clinical and Epidemiological Virology	KU Leuven, Rega Institute, Clinical and Epidemiological Virology	Tony Wawina-Bokalanga et al
EPI_ISL_1093279	KU Leuven, Rega Institute, Clinical and Epidemiological Virology	KU Leuven, Rega Institute, Clinical and Epidemiological Virology	Tony Wawina-Bokalanga et al
EPI_ISL_1093280	KU Leuven, Rega Institute, Clinical and Epidemiological Virology	KU Leuven, Rega Institute, Clinical and Epidemiological Virology	Tony Wawina-Bokalanga et al
EPI_ISL_1093281	KU Leuven, Rega Institute, Clinical and Epidemiological Virology	KU Leuven, Rega Institute, Clinical and Epidemiological Virology	Tony Wawina-Bokalanga et al
EPI_ISL_1093282	KU Leuven, Rega Institute, Clinical and Epidemiological Virology	KU Leuven, Rega Institute, Clinical and Epidemiological Virology	Tony Wawina-Bokalanga et al
EPI_ISL_1093283	KU Leuven, Rega Institute, Clinical and Epidemiological Virology	KU Leuven, Rega Institute, Clinical and Epidemiological Virology	Tony Wawina-Bokalanga et al
EPI_ISL_1093284	KU Leuven, Rega Institute, Clinical and Epidemiological Virology	KU Leuven, Rega Institute, Clinical and Epidemiological Virology	Tony Wawina-Bokalanga et al
EPI_ISL_1093285	KU Leuven, Rega Institute, Clinical and Epidemiological Virology	KU Leuven, Rega Institute, Clinical and Epidemiological Virology	Tony Wawina-Bokalanga et al
EPI_ISL_1093286	KU Leuven, Rega Institute, Clinical and Epidemiological Virology	KU Leuven, Rega Institute, Clinical and Epidemiological Virology	Tony Wawina-Bokalanga et al
EPI_ISL_1093287	KU Leuven, Rega Institute, Clinical and Epidemiological Virology	KU Leuven, Rega Institute, Clinical and Epidemiological Virology	Tony Wawina-Bokalanga et al
EPI_ISL_1093289	KU Leuven, Rega Institute, Clinical and Epidemiological Virology	KU Leuven, Rega Institute, Clinical and Epidemiological Virology	Tony Wawina-Bokalanga et al
EPI_ISL_1093299	KU Leuven, Rega Institute, Clinical and Epidemiological Virology	KU Leuven, Rega Institute, Clinical and Epidemiological Virology	Tony Wawina-Bokalanga et al
EPI_ISL_1093301	KU Leuven, Rega Institute, Clinical and Epidemiological Virology	KU Leuven, Rega Institute, Clinical and Epidemiological Virology	Tony Wawina-Bokalanga et al
EPI_ISL_1093302	KU Leuven, Rega Institute, Clinical and Epidemiological Virology	KU Leuven, Rega Institute, Clinical and Epidemiological Virology	Tony Wawina-Bokalanga et al
EPI_ISL_1093304	KU Leuven, Rega Institute, Clinical and Epidemiological Virology	KU Leuven, Rega Institute, Clinical and Epidemiological Virology	Tony Wawina-Bokalanga et al
EPI_ISL_1093305	KU Leuven, Rega Institute, Clinical and Epidemiological Virology	KU Leuven, Rega Institute, Clinical and Epidemiological Virology	Tony Wawina-Bokalanga et al
EPI_ISL_1093306	KU Leuven, Rega Institute, Clinical and Epidemiological Virology	KU Leuven, Rega Institute, Clinical and Epidemiological Virology	Tony Wawina-Bokalanga et al
EPI_ISL_1093307	KU Leuven, Rega Institute, Clinical and Epidemiological Virology	KU Leuven, Rega Institute, Clinical and Epidemiological Virology	Tony Wawina-Bokalanga et al
EPI_ISL_1093308	KU Leuven, Rega Institute, Clinical and Epidemiological Virology	KU Leuven, Rega Institute, Clinical and Epidemiological Virology	Tony Wawina-Bokalanga et al
EPI_ISL_1093309	KU Leuven, Rega Institute, Clinical and Epidemiological Virology	KU Leuven, Rega Institute, Clinical and Epidemiological Virology	Tony Wawina-Bokalanga et al
EPI_ISL_1093310	KU Leuven, Rega Institute, Clinical and Epidemiological Virology	KU Leuven, Rega Institute, Clinical and Epidemiological Virology	Tony Wawina-Bokalanga et al
EPI_ISL_1093311	KU Leuven, Rega Institute, Clinical and Epidemiological Virology	KU Leuven, Rega Institute, Clinical and Epidemiological Virology	Tony Wawina-Bokalanga et al
EPI_ISL_1093312	KU Leuven, Rega Institute, Clinical and Epidemiological Virology	KU Leuven, Rega Institute, Clinical and Epidemiological Virology	Tony Wawina-Bokalanga et al
EPI_ISL_1093313	KU Leuven, Rega Institute, Clinical and Epidemiological Virology	KU Leuven, Rega Institute, Clinical and Epidemiological Virology	Tony Wawina-Bokalanga et al
EPI_ISL_1093314	KU Leuven, Rega Institute, Clinical and Epidemiological Virology	KU Leuven, Rega Institute, Clinical and Epidemiological Virology	Tony Wawina-Bokalanga et al
EPI_ISL_1093315	KU Leuven, Rega Institute, Clinical and Epidemiological Virology	KU Leuven, Rega Institute, Clinical and Epidemiological Virology	Tony Wawina-Bokalanga et al
EPI_ISL_1093316	KU Leuven, Rega Institute, Clinical and Epidemiological Virology	KU Leuven, Rega Institute, Clinical and Epidemiological Virology	Tony Wawina-Bokalanga et al
EPI_ISL_1093317	KU Leuven, Rega Institute, Clinical and Epidemiological Virology	KU Leuven, Rega Institute, Clinical and Epidemiological Virology	Tony Wawina-Bokalanga et al
EPI_ISL_1093318	KU Leuven, Rega Institute, Clinical and Epidemiological Virology	KU Leuven, Rega Institute, Clinical and Epidemiological Virology	Tony Wawina-Bokalanga et al
EPI_ISL_1093319	KU Leuven, Rega Institute, Clinical and Epidemiological Virology	KU Leuven, Rega Institute, Clinical and Epidemiological Virology	Tony Wawina-Bokalanga et al
EPI_ISL_1093320	KU Leuven, Rega Institute, Clinical and Epidemiological Virology	KU Leuven, Rega Institute, Clinical and Epidemiological Virology	Tony Wawina-Bokalanga et al
EPI_ISL_1093321	KU Leuven, Rega Institute, Clinical and Epidemiological Virology	KU Leuven, Rega Institute, Clinical and Epidemiological Virology	Tony Wawina-Bokalanga et al
EPI_ISL_1093322	KU Leuven, Rega Institute, Clinical and Epidemiological Virology	KU Leuven, Rega Institute, Clinical and Epidemiological Virology	Tony Wawina-Bokalanga et al
EPI_ISL_1093348	KU Leuven, Rega Institute, Clinical and Epidemiological Virology	KU Leuven, Rega Institute, Clinical and Epidemiological Virology	Tony Wawina-Bokalanga et al
EPI_ISL_1093349	KU Leuven, Rega Institute, Clinical and Epidemiological Virology	KU Leuven, Rega Institute, Clinical and Epidemiological Virology	Tony Wawina-Bokalanga et al
EPI_ISL_1093350	KU Leuven, Rega Institute, Clinical and Epidemiological Virology	KU Leuven, Rega Institute, Clinical and Epidemiological Virology	Tony Wawina-Bokalanga et al
EPI_ISL_1093352	KU Leuven, Rega Institute, Clinical and Epidemiological Virology	KU Leuven, Rega Institute, Clinical and Epidemiological Virology	Tony Wawina-Bokalanga et al
EPI_ISL_1093353	KU Leuven, Rega Institute, Clinical and Epidemiological Virology	KU Leuven, Rega Institute, Clinical and Epidemiological Virology	Tony Wawina-Bokalanga et al
EPI_ISL_1093355	KU Leuven, Rega Institute, Clinical and Epidemiological Virology	KU Leuven, Rega Institute, Clinical and Epidemiological Virology	Tony Wawina-Bokalanga et al
EPI_ISL_1093357	KU Leuven, Rega Institute, Clinical and Epidemiological Virology	KU Leuven, Rega Institute, Clinical and Epidemiological Virology	Tony Wawina-Bokalanga et al
EPI_ISL_1093358	KU Leuven, Rega Institute, Clinical and Epidemiological Virology	KU Leuven, Rega Institute, Clinical and Epidemiological Virology	Tony Wawina-Bokalanga et al
EPI_ISL_1093360	KU Leuven, Rega Institute, Clinical and Epidemiological Virology	KU Leuven, Rega Institute, Clinical and Epidemiological Virology	Tony Wawina-Bokalanga et al
EPI_ISL_1093362	KU Leuven, Rega Institute, Clinical and Epidemiological Virology	KU Leuven, Rega Institute, Clinical and Epidemiological Virology	Tony Wawina-Bokalanga et al
EPI_ISL_1093363	KU Leuven, Rega Institute, Clinical and Epidemiological Virology	KU Leuven, Rega Institute, Clinical and Epidemiological Virology	Tony Wawina-Bokalanga et al
EPI_ISL_1093365	KU Leuven, Rega Institute, Clinical and Epidemiological Virology	KU Leuven, Rega Institute, Clinical and Epidemiological Virology	Tony Wawina-Bokalanga et al
EPI_ISL_1093366	KU Leuven, Rega Institute, Clinical and Epidemiological Virology	KU Leuven, Rega Institute, Clinical and Epidemiological Virology	Tony Wawina-Bokalanga et al
EPI_ISL_1093367	KU Leuven, Rega Institute, Clinical and Epidemiological Virology	KU Leuven, Rega Institute, Clinical and Epidemiological Virology	Tony Wawina-Bokalanga et al
EPI_ISL_1093368	KU Leuven, Rega Institute, Clinical and Epidemiological Virology	KU Leuven, Rega Institute, Clinical and Epidemiological Virology	Tony Wawina-Bokalanga et al
EPI_ISL_1093369	KU Leuven, Rega Institute, Clinical and Epidemiological Virology	KU Leuven, Rega Institute, Clinical and Epidemiological Virology	Tony Wawina-Bokalanga et al
EPI_ISL_1093370	KU Leuven, Rega Institute, Clinical and Epidemiological Virology	KU Leuven, Rega Institute, Clinical and Epidemiological Virology	Tony Wawina-Bokalanga et al
EPI_ISL_1093371	KU Leuven, Rega Institute, Clinical and Epidemiological Virology	KU Leuven, Rega Institute, Clinical and Epidemiological Virology	Tony Wawina-Bokalanga et al
EPI_ISL_1093372	KU Leuven, Rega Institute, Clinical and Epidemiological Virology	KU Leuven, Rega Institute, Clinical and Epidemiological Virology	Tony Wawina-Bokalanga et al
EPI_ISL_1093373	KU Leuven, Rega Institute, Clinical and Epidemiological Virology	KU Leuven, Rega Institute, Clinical and Epidemiological Virology	Tony Wawina-Bokalanga et al
EPI_ISL_1093374	KU Leuven, Rega Institute, Clinical and Epidemiological Virology	KU Leuven, Rega Institute, Clinical and Epidemiological Virology	Tony Wawina-Bokalanga et al
EPI_ISL_1093375	KU Leuven, Rega Institute, Clinical and Epidemiological Virology	KU Leuven, Rega Institute, Clinical and Epidemiological Virology	Tony Wawina-Bokalanga et al
EPI_ISL_1093378	KU Leuven, Rega Institute, Clinical and Epidemiological Virology	KU Leuven, Rega Institute, Clinical and Epidemiological Virology	Tony Wawina-Bokalanga et al
EPI_ISL_1093380	KU Leuven, Rega Institute, Clinical and Epidemiological Virology	KU Leuven, Rega Institute, Clinical and Epidemiological Virology	Tony Wawina-Bokalanga et al
EPI_ISL_1093381	KU Leuven, Rega Institute, Clinical and Epidemiological Virology	KU Leuven, Rega Institute, Clinical and Epidemiological Virology	Tony Wawina-Bokalanga et al
EPI_ISL_1093382	KU Leuven, Rega Institute, Clinical and Epidemiological Virology	KU Leuven, Rega Institute, Clinical and Epidemiological Virology	Tony Wawina-Bokalanga et al
EPI_ISL_1093385	KU Leuven, Rega Institute, Clinical and Epidemiological Virology	KU Leuven, Rega Institute, Clinical and Epidemiological Virology	Tony Wawina-Bokalanga et al
EPI_ISL_1093386	KU Leuven, Rega Institute, Clinical and Epidemiological Virology	KU Leuven, Rega Institute, Clinical and Epidemiological Virology	Tony Wawina-Bokalanga et al
EPI_ISL_1093387	KU Leuven, Rega Institute, Clinical and Epidemiological Virology	KU Leuven, Rega Institute, Clinical and Epidemiological Virology	Tony Wawina-Bokalanga et al
EPI_ISL_1093388	KU Leuven, Rega Institute, Clinical and Epidemiological Virology	KU Leuven, Rega Institute, Clinical and Epidemiological Virology	Tony Wawina-Bokalanga et al
EPI_ISL_1093391	KU Leuven, Rega Institute, Clinical and Epidemiological Virology	KU Leuven, Rega Institute, Clinical and Epidemiological Virology	Tony Wawina-Bokalanga et al
EPI_ISL_1093392	KU Leuven, Rega Institute, Clinical and Epidemiological Virology	KU Leuven, Rega Institute, Clinical and Epidemiological Virology	Tony Wawina-Bokalanga et al
EPI_ISL_1093393	KU Leuven, Rega Institute, Clinical and Epidemiological Virology	KU Leuven, Rega Institute, Clinical and Epidemiological Virology	Tony Wawina-Bokalanga et al
EPI_ISL_1093395	KU Leuven, Rega Institute, Clinical and Epidemiological Virology	KU Leuven, Rega Institute, Clinical and Epidemiological Virology	Tony Wawina-Bokalanga et al
EPI_ISL_1093396	KU Leuven, Rega Institute, Clinical and Epidemiological Virology	KU Leuven, Rega Institute, Clinical and Epidemiological Virology	Tony Wawina-Bokalanga et al
EPI_ISL_1093397	Princess Haya Biotechnology Center/ Jordan University of Science & Technology	Princess Haya Biotechnology Center/ Jordan University of Science & Technology	Saied Jaradat et al
EPI_ISL_1093435	African Centre of Excellence for Genomics of Infectious Diseases (ACEGID), Redeemer’s University	Nigerian Centre for Disease Control (NCDC)	Olawoye et al
EPI_ISL_1093437	African Centre of Excellence for Genomics of Infectious Diseases (ACEGID), Redeemer’s University	Nigerian Centre for Disease Control (NCDC)	Olawoye et al
EPI_ISL_1093439	African Centre of Excellence for Genomics of Infectious Diseases (ACEGID), Redeemer’s University	Nigerian Centre for Disease Control (NCDC)	Olawoye et al
EPI_ISL_1093440	African Centre of Excellence for Genomics of Infectious Diseases (ACEGID), Redeemer’s University	Nigerian Centre for Disease Control (NCDC)	Olawoye et al
EPI_ISL_1093441	African Centre of Excellence for Genomics of Infectious Diseases (ACEGID), Redeemer’s University	Nigerian Centre for Disease Control (NCDC)	Olawoye et al
EPI_ISL_1093443	African Centre of Excellence for Genomics of Infectious Diseases (ACEGID), Redeemer’s University	Nigerian Centre for Disease Control (NCDC)	Olawoye et al
EPI_ISL_1093444	African Centre of Excellence for Genomics of Infectious Diseases (ACEGID), Redeemer’s University	Nigerian Centre for Disease Control (NCDC)	Olawoye et al
EPI_ISL_1093445	African Centre of Excellence for Genomics of Infectious Diseases (ACEGID), Redeemer’s University	Nigerian Centre for Disease Control (NCDC)	Olawoye et al
EPI_ISL_1093447	African Centre of Excellence for Genomics of Infectious Diseases (ACEGID), Redeemer’s University	Nigerian Centre for Disease Control (NCDC)	Olawoye et al
EPI_ISL_1093462	African Centre of Excellence for Genomics of Infectious Diseases (ACEGID), Redeemer’s University	Nigerian Centre for Disease Control (NCDC)	Olawoye et al
EPI_ISL_1093463	African Centre of Excellence for Genomics of Infectious Diseases (ACEGID), Redeemer’s University	Nigerian Centre for Disease Control (NCDC)	Olawoye et al
EPI_ISL_1093464	African Centre of Excellence for Genomics of Infectious Diseases (ACEGID), Redeemer’s University	Nigerian Centre for Disease Control (NCDC)	Olawoye et al
EPI_ISL_1093465	African Centre of Excellence for Genomics of Infectious Diseases (ACEGID), Redeemer’s University	Nigerian Centre for Disease Control (NCDC)	Olawoye et al
EPI_ISL_1093466	African Centre of Excellence for Genomics of Infectious Diseases (ACEGID), Redeemer’s University	Nigerian Centre for Disease Control (NCDC)	Olawoye et al
EPI_ISL_1093467	African Centre of Excellence for Genomics of Infectious Diseases (ACEGID), Redeemer’s University	Nigerian Centre for Disease Control (NCDC)	Olawoye et al
EPI_ISL_1093468	African Centre of Excellence for Genomics of Infectious Diseases (ACEGID), Redeemer’s University	Nigerian Centre for Disease Control (NCDC)	Olawoye et al
EPI_ISL_1093469	African Centre of Excellence for Genomics of Infectious Diseases (ACEGID), Redeemer’s University	Nigerian Centre for Disease Control (NCDC)	Olawoye et al
EPI_ISL_1093470	African Centre of Excellence for Genomics of Infectious Diseases (ACEGID), Redeemer’s University	Nigerian Centre for Disease Control (NCDC)	Olawoye et al
EPI_ISL_1093473	African Centre of Excellence for Genomics of Infectious Diseases (ACEGID), Redeemer’s University	Nigerian Centre for Disease Control (NCDC)	Olawoye et al
EPI_ISL_1093474	African Centre of Excellence for Genomics of Infectious Diseases (ACEGID), Redeemer’s University	Nigerian Centre for Disease Control (NCDC)	Olawoye et al
EPI_ISL_1093475	African Centre of Excellence for Genomics of Infectious Diseases (ACEGID), Redeemer’s University	Nigerian Centre for Disease Control (NCDC)	Olawoye et al
EPI_ISL_1093477	Center of Advanced Studies and Technology, Molecular Genetics Laboratory	Center of Advanced Studies and Technology, Molecular Genetics Laboratory	Ferrante Rossella et al
EPI_ISL_1093478	Center of Advanced Studies and Technology, Molecular Genetics Laboratory	Center of Advanced Studies and Technology, Molecular Genetics Laboratory	Ferrante Rossella et al
EPI_ISL_1093479	Center of Advanced Studies and Technology, Molecular Genetics Laboratory	Center of Advanced Studies and Technology, Molecular Genetics Laboratory	Ferrante Rossella et al
EPI_ISL_1093480	Center of Advanced Studies and Technology, Molecular Genetics Laboratory	Center of Advanced Studies and Technology, Molecular Genetics Laboratory	Ferrante Rossella et al
EPI_ISL_1093481	Center of Advanced Studies and Technology, Molecular Genetics Laboratory	Center of Advanced Studies and Technology, Molecular Genetics Laboratory	Ferrante Rossella et al
EPI_ISL_1093482	Center of Advanced Studies and Technology, Molecular Genetics Laboratory	Center of Advanced Studies and Technology, Molecular Genetics Laboratory	Ferrante Rossella et al
EPI_ISL_1093483	Center of Advanced Studies and Technology, Molecular Genetics Laboratory	Center of Advanced Studies and Technology, Molecular Genetics Laboratory	Ferrante Rossella et al
EPI_ISL_1093484	Center of Advanced Studies and Technology, Molecular Genetics Laboratory	Center of Advanced Studies and Technology, Molecular Genetics Laboratory	Ferrante Rossella et al
EPI_ISL_1093485	Center of Advanced Studies and Technology, Molecular Genetics Laboratory	Center of Advanced Studies and Technology, Molecular Genetics Laboratory	Ferrante Rossella et al
EPI_ISL_1093486	Center of Advanced Studies and Technology, Molecular Genetics Laboratory	Center of Advanced Studies and Technology, Molecular Genetics Laboratory	Ferrante Rossella et al
EPI_ISL_1093487	Center of Advanced Studies and Technology, Molecular Genetics Laboratory	Center of Advanced Studies and Technology, Molecular Genetics Laboratory	Ferrante Rossella et al
EPI_ISL_1093488	Center of Advanced Studies and Technology, Molecular Genetics Laboratory	Center of Advanced Studies and Technology, Molecular Genetics Laboratory	Ferrante Rossella et al
EPI_ISL_1093489	Center of Advanced Studies and Technology, Molecular Genetics Laboratory	Center of Advanced Studies and Technology, Molecular Genetics Laboratory	Ferrante Rossella et al
EPI_ISL_1093490	Center of Advanced Studies and Technology, Molecular Genetics Laboratory	Center of Advanced Studies and Technology, Molecular Genetics Laboratory	Ferrante Rossella et al
EPI_ISL_1093491	Center of Advanced Studies and Technology, Molecular Genetics Laboratory	Center of Advanced Studies and Technology, Molecular Genetics Laboratory	Ferrante Rossella et al
EPI_ISL_1093540	CBRN Defence and Security, Swedish Defence Research Agency	Klinisk mikrobiologi, Region Västerbotten	Andreas Sjödin et al
EPI_ISL_1093541	CBRN Defence and Security, Swedish Defence Research Agency	Klinisk mikrobiologi, Region Västerbotten	Andreas Sjödin et al
EPI_ISL_1093564	Alameda County Public Health Department	Alameda County Public Health Department	Kristna Hsieh et al
EPI_ISL_1093568	Alameda County Public Health Department	Alameda County Public Health Department	Kristna Hsieh et al
EPI_ISL_1093572	Alameda County Public Health Department	Alameda County Public Health Department	Kristna Hsieh et al
EPI_ISL_1093573	Alameda County Public Health Department	Alameda County Public Health Department	Kristna Hsieh et al
EPI_ISL_1093575	Alameda County Public Health Department	Alameda County Public Health Department	Kristna Hsieh et al
EPI_ISL_1093576	Alameda County Public Health Department	Alameda County Public Health Department	Kristna Hsieh et al
EPI_ISL_1093579	Alameda County Public Health Department	Alameda County Public Health Department	Kristna Hsieh et al
EPI_ISL_1093582	Alameda County Public Health Department	Alameda County Public Health Department	Kristna Hsieh et al
EPI_ISL_1093583	Alameda County Public Health Department	Alameda County Public Health Department	Kristna Hsieh et al
EPI_ISL_1093584	Alameda County Public Health Department	Alameda County Public Health Department	Kristna Hsieh et al
EPI_ISL_1093586	Alameda County Public Health Department	Alameda County Public Health Department	Kristna Hsieh et al
EPI_ISL_1093587	Alameda County Public Health Department	Alameda County Public Health Department	Kristna Hsieh et al
EPI_ISL_1093588	Alameda County Public Health Department	Alameda County Public Health Department	Kristna Hsieh et al
EPI_ISL_1093589	Alameda County Public Health Department	Alameda County Public Health Department	Kristna Hsieh et al
EPI_ISL_1093590	Alameda County Public Health Department	Alameda County Public Health Department	Kristna Hsieh et al
EPI_ISL_1093591	Alameda County Public Health Department	Alameda County Public Health Department	Kristna Hsieh et al
EPI_ISL_1093595	Alameda County Public Health Department	Alameda County Public Health Department	Kristna Hsieh et al
EPI_ISL_1093596	Alameda County Public Health Department	Alameda County Public Health Department	Kristna Hsieh et al
EPI_ISL_1093598	Alameda County Public Health Department	Alameda County Public Health Department	Kristna Hsieh et al
EPI_ISL_1093599	Alameda County Public Health Department	Alameda County Public Health Department	Kristna Hsieh et al
EPI_ISL_1093601	Alameda County Public Health Department	Alameda County Public Health Department	Kristna Hsieh et al
EPI_ISL_1093795	DeRisi Lab, University of California, San Francisco	DeRisi Lab, University of California, San Francisco	Sabrina Mann et al
EPI_ISL_1093796	DeRisi Lab, University of California, San Francisco	DeRisi Lab, University of California, San Francisco	Sabrina Mann et al
EPI_ISL_1093797	DeRisi Lab, University of California, San Francisco	DeRisi Lab, University of California, San Francisco	Sabrina Mann et al
EPI_ISL_1093798	DeRisi Lab, University of California, San Francisco	DeRisi Lab, University of California, San Francisco	Sabrina Mann et al
EPI_ISL_1093799	DeRisi Lab, University of California, San Francisco	DeRisi Lab, University of California, San Francisco	Sabrina Mann et al
EPI_ISL_1093800	DeRisi Lab, University of California, San Francisco	DeRisi Lab, University of California, San Francisco	Sabrina Mann et al
EPI_ISL_1093801	DeRisi Lab, University of California, San Francisco	DeRisi Lab, University of California, San Francisco	Sabrina Mann et al
EPI_ISL_1093802	DeRisi Lab, University of California, San Francisco	DeRisi Lab, University of California, San Francisco	Sabrina Mann et al
EPI_ISL_1093803	DeRisi Lab, University of California, San Francisco	DeRisi Lab, University of California, San Francisco	Sabrina Mann et al
EPI_ISL_1093804	DeRisi Lab, University of California, San Francisco	DeRisi Lab, University of California, San Francisco	Sabrina Mann et al
EPI_ISL_1093805	DeRisi Lab, University of California, San Francisco	DeRisi Lab, University of California, San Francisco	Sabrina Mann et al
EPI_ISL_1093806	DeRisi Lab, University of California, San Francisco	DeRisi Lab, University of California, San Francisco	Sabrina Mann et al
EPI_ISL_1093807	DeRisi Lab, University of California, San Francisco	DeRisi Lab, University of California, San Francisco	Sabrina Mann et al
EPI_ISL_1093808	DeRisi Lab, University of California, San Francisco	DeRisi Lab, University of California, San Francisco	Sabrina Mann et al
EPI_ISL_1093809	DeRisi Lab, University of California, San Francisco	DeRisi Lab, University of California, San Francisco	Sabrina Mann et al
EPI_ISL_1093839	DeRisi Lab, University of California, San Francisco	DeRisi Lab, University of California, San Francisco	Sabrina Mann et al
EPI_ISL_1093845	DeRisi Lab, University of California, San Francisco	DeRisi Lab, University of California, San Francisco	Sabrina Mann et al
EPI_ISL_1093855	DeRisi Lab, University of California, San Francisco	DeRisi Lab, University of California, San Francisco	Sabrina Mann et al
EPI_ISL_1093856	DeRisi Lab, University of California, San Francisco	DeRisi Lab, University of California, San Francisco	Sabrina Mann et al
EPI_ISL_1093860	DeRisi Lab, University of California, San Francisco	DeRisi Lab, University of California, San Francisco	Sabrina Mann et al
EPI_ISL_1093861	DeRisi Lab, University of California, San Francisco	DeRisi Lab, University of California, San Francisco	Sabrina Mann et al
EPI_ISL_1093862	DeRisi Lab, University of California, San Francisco	DeRisi Lab, University of California, San Francisco	Sabrina Mann et al
EPI_ISL_1093863	DeRisi Lab, University of California, San Francisco	DeRisi Lab, University of California, San Francisco	Sabrina Mann et al
EPI_ISL_1093866	DeRisi Lab, University of California, San Francisco	DeRisi Lab, University of California, San Francisco	Sabrina Mann et al
EPI_ISL_1093869	DeRisi Lab, University of California, San Francisco	DeRisi Lab, University of California, San Francisco	Sabrina Mann et al
EPI_ISL_1093876	DeRisi Lab, University of California, San Francisco	DeRisi Lab, University of California, San Francisco	Sabrina Mann et al
EPI_ISL_1093877	DeRisi Lab, University of California, San Francisco	DeRisi Lab, University of California, San Francisco	Sabrina Mann et al
EPI_ISL_1093878	DeRisi Lab, University of California, San Francisco	DeRisi Lab, University of California, San Francisco	Sabrina Mann et al
EPI_ISL_1093879	DeRisi Lab, University of California, San Francisco	DeRisi Lab, University of California, San Francisco	Sabrina Mann et al
EPI_ISL_1093881	DeRisi Lab, University of California, San Francisco	DeRisi Lab, University of California, San Francisco	Sabrina Mann et al
EPI_ISL_1093885	DeRisi Lab, University of California, San Francisco	DeRisi Lab, University of California, San Francisco	Sabrina Mann et al
EPI_ISL_1093886	DeRisi Lab, University of California, San Francisco	DeRisi Lab, University of California, San Francisco	Sabrina Mann et al
EPI_ISL_1093890	DeRisi Lab, University of California, San Francisco	DeRisi Lab, University of California, San Francisco	Sabrina Mann et al
