## Supplemental Table 1 for "Introductions and evolutions of SARS-CoV-2 strains in Japan": supplemental_table_s1.tsv (part 9 of 94)

EPI_ISL_1000038	GIGA Medical Genomics	Plateforme BIS Namur	Keith Durkin et al
EPI_ISL_1106242	Public Health Wales Microbiology Cardiff Wales Specialist Virology Centre	Originating lab: Wales Specialist Virology Centre Sequencing lab: Pathogen Genomics Unit	Catherine Moore et al
EPI_ISL_1106244	Public Health Wales Microbiology Cardiff Wales Specialist Virology Centre	Originating lab: Wales Specialist Virology Centre Sequencing lab: Pathogen Genomics Unit	Catherine Moore et al
EPI_ISL_1106245	Public Health Wales Microbiology Cardiff Wales Specialist Virology Centre	Originating lab: Wales Specialist Virology Centre Sequencing lab: Pathogen Genomics Unit	Catherine Moore et al
EPI_ISL_1106246	Public Health Wales Microbiology Cardiff Wales Specialist Virology Centre	Originating lab: Wales Specialist Virology Centre Sequencing lab: Pathogen Genomics Unit	Catherine Moore et al
EPI_ISL_1106248	Public Health Wales Microbiology Cardiff Wales Specialist Virology Centre	Originating lab: Wales Specialist Virology Centre Sequencing lab: Pathogen Genomics Unit	Catherine Moore et al
EPI_ISL_1106249	Public Health Wales Microbiology Cardiff Wales Specialist Virology Centre	Originating lab: Wales Specialist Virology Centre Sequencing lab: Pathogen Genomics Unit	Catherine Moore et al
EPI_ISL_1106250	Public Health Wales Microbiology Cardiff Wales Specialist Virology Centre	Originating lab: Wales Specialist Virology Centre Sequencing lab: Pathogen Genomics Unit	Catherine Moore et al
EPI_ISL_1106251	Public Health Wales Microbiology Cardiff Wales Specialist Virology Centre	Originating lab: Wales Specialist Virology Centre Sequencing lab: Pathogen Genomics Unit	Catherine Moore et al
EPI_ISL_1106252	Public Health Wales Microbiology Cardiff Wales Specialist Virology Centre	Originating lab: Wales Specialist Virology Centre Sequencing lab: Pathogen Genomics Unit	Catherine Moore et al
EPI_ISL_1106253	Public Health Wales Microbiology Cardiff Wales Specialist Virology Centre	Originating lab: Wales Specialist Virology Centre Sequencing lab: Pathogen Genomics Unit	Catherine Moore et al
EPI_ISL_1106256	Public Health Wales Microbiology Cardiff Wales Specialist Virology Centre	Originating lab: Wales Specialist Virology Centre Sequencing lab: Pathogen Genomics Unit	Catherine Moore et al
EPI_ISL_1106257	Public Health Wales Microbiology Cardiff Wales Specialist Virology Centre	Originating lab: Wales Specialist Virology Centre Sequencing lab: Pathogen Genomics Unit	Catherine Moore et al
EPI_ISL_1106258	Public Health Wales Microbiology Cardiff Wales Specialist Virology Centre	Originating lab: Wales Specialist Virology Centre Sequencing lab: Pathogen Genomics Unit	Catherine Moore et al
EPI_ISL_1106259	Public Health Wales Microbiology Cardiff Wales Specialist Virology Centre	Originating lab: Wales Specialist Virology Centre Sequencing lab: Pathogen Genomics Unit	Catherine Moore et al
EPI_ISL_1106260	Public Health Wales Microbiology Cardiff Wales Specialist Virology Centre	Originating lab: Wales Specialist Virology Centre Sequencing lab: Pathogen Genomics Unit	Catherine Moore et al
EPI_ISL_1106261	Public Health Wales Microbiology Cardiff Wales Specialist Virology Centre	Originating lab: Wales Specialist Virology Centre Sequencing lab: Pathogen Genomics Unit	Catherine Moore et al
EPI_ISL_1106262	Public Health Wales Microbiology Cardiff Wales Specialist Virology Centre	Originating lab: Wales Specialist Virology Centre Sequencing lab: Pathogen Genomics Unit	Catherine Moore et al
EPI_ISL_1106263	Public Health Wales Microbiology Cardiff Wales Specialist Virology Centre	Originating lab: Wales Specialist Virology Centre Sequencing lab: Pathogen Genomics Unit	Catherine Moore et al
EPI_ISL_1106265	Public Health Wales Microbiology Cardiff Wales Specialist Virology Centre	Originating lab: Wales Specialist Virology Centre Sequencing lab: Pathogen Genomics Unit	Catherine Moore et al
EPI_ISL_1106266	Public Health Wales Microbiology Cardiff Wales Specialist Virology Centre	Originating lab: Wales Specialist Virology Centre Sequencing lab: Pathogen Genomics Unit	Catherine Moore et al
EPI_ISL_1106268	Public Health Wales Microbiology Cardiff Wales Specialist Virology Centre	Originating lab: Wales Specialist Virology Centre Sequencing lab: Pathogen Genomics Unit	Catherine Moore et al
EPI_ISL_1106269	Public Health Wales Microbiology Cardiff Wales Specialist Virology Centre	Originating lab: Wales Specialist Virology Centre Sequencing lab: Pathogen Genomics Unit	Catherine Moore et al
EPI_ISL_1106270	Public Health Wales Microbiology Cardiff Wales Specialist Virology Centre	Originating lab: Wales Specialist Virology Centre Sequencing lab: Pathogen Genomics Unit	Catherine Moore et al
EPI_ISL_1106271	Public Health Wales Microbiology Cardiff Wales Specialist Virology Centre	Originating lab: Wales Specialist Virology Centre Sequencing lab: Pathogen Genomics Unit	Catherine Moore et al
EPI_ISL_1106272	Public Health Wales Microbiology Cardiff Wales Specialist Virology Centre	Originating lab: Wales Specialist Virology Centre Sequencing lab: Pathogen Genomics Unit	Catherine Moore et al
EPI_ISL_1106275	Public Health Wales Microbiology Cardiff Wales Specialist Virology Centre	Originating lab: Wales Specialist Virology Centre Sequencing lab: Pathogen Genomics Unit	Catherine Moore et al
EPI_ISL_1106276	Public Health Wales Microbiology Cardiff Wales Specialist Virology Centre	Originating lab: Wales Specialist Virology Centre Sequencing lab: Pathogen Genomics Unit	Catherine Moore et al
EPI_ISL_1106277	Public Health Wales Microbiology Cardiff Wales Specialist Virology Centre	Originating lab: Wales Specialist Virology Centre Sequencing lab: Pathogen Genomics Unit	Catherine Moore et al
EPI_ISL_1106278	Public Health Wales Microbiology Cardiff Wales Specialist Virology Centre	Originating lab: Wales Specialist Virology Centre Sequencing lab: Pathogen Genomics Unit	Catherine Moore et al
EPI_ISL_1106279	Public Health Wales Microbiology Cardiff Wales Specialist Virology Centre	Originating lab: Wales Specialist Virology Centre Sequencing lab: Pathogen Genomics Unit	Catherine Moore et al
EPI_ISL_1106280	Public Health Wales Microbiology Cardiff Wales Specialist Virology Centre	Originating lab: Wales Specialist Virology Centre Sequencing lab: Pathogen Genomics Unit	Catherine Moore et al
EPI_ISL_1106281	Public Health Wales Microbiology Cardiff Wales Specialist Virology Centre	Originating lab: Wales Specialist Virology Centre Sequencing lab: Pathogen Genomics Unit	Catherine Moore et al
EPI_ISL_1106295	Public Health Wales Microbiology Cardiff Wales Specialist Virology Centre	Originating lab: Wales Specialist Virology Centre Sequencing lab: Pathogen Genomics Unit	Catherine Moore et al
EPI_ISL_1106299	Public Health Wales Microbiology Cardiff Wales Specialist Virology Centre	Originating lab: Wales Specialist Virology Centre Sequencing lab: Pathogen Genomics Unit	Catherine Moore et al
EPI_ISL_1106300	Public Health Wales Microbiology Cardiff Wales Specialist Virology Centre	Originating lab: Wales Specialist Virology Centre Sequencing lab: Pathogen Genomics Unit	Catherine Moore et al
EPI_ISL_1106301	Public Health Wales Microbiology Cardiff Wales Specialist Virology Centre	Originating lab: Wales Specialist Virology Centre Sequencing lab: Pathogen Genomics Unit	Catherine Moore et al
EPI_ISL_1106303	Public Health Wales Microbiology Cardiff Wales Specialist Virology Centre	Originating lab: Wales Specialist Virology Centre Sequencing lab: Pathogen Genomics Unit	Catherine Moore et al
EPI_ISL_1106304	Public Health Wales Microbiology Cardiff Wales Specialist Virology Centre	Originating lab: Wales Specialist Virology Centre Sequencing lab: Pathogen Genomics Unit	Catherine Moore et al
EPI_ISL_1106306	Public Health Wales Microbiology Cardiff Wales Specialist Virology Centre	Originating lab: Wales Specialist Virology Centre Sequencing lab: Pathogen Genomics Unit	Catherine Moore et al
EPI_ISL_1106309	Public Health Wales Microbiology Cardiff Wales Specialist Virology Centre	Originating lab: Wales Specialist Virology Centre Sequencing lab: Pathogen Genomics Unit	Catherine Moore et al
EPI_ISL_1106310	Public Health Wales Microbiology Cardiff Wales Specialist Virology Centre	Originating lab: Wales Specialist Virology Centre Sequencing lab: Pathogen Genomics Unit	Catherine Moore et al
EPI_ISL_1106311	Public Health Wales Microbiology Cardiff Wales Specialist Virology Centre	Originating lab: Wales Specialist Virology Centre Sequencing lab: Pathogen Genomics Unit	Catherine Moore et al
EPI_ISL_1106313	Public Health Wales Microbiology Cardiff Wales Specialist Virology Centre	Originating lab: Wales Specialist Virology Centre Sequencing lab: Pathogen Genomics Unit	Catherine Moore et al
EPI_ISL_1106318	Public Health Wales Microbiology Cardiff Wales Specialist Virology Centre	Originating lab: Wales Specialist Virology Centre Sequencing lab: Pathogen Genomics Unit	Catherine Moore et al
EPI_ISL_1106319	Public Health Wales Microbiology Cardiff Wales Specialist Virology Centre	Originating lab: Wales Specialist Virology Centre Sequencing lab: Pathogen Genomics Unit	Catherine Moore et al
EPI_ISL_1106320	Public Health Wales Microbiology Cardiff Wales Specialist Virology Centre	Originating lab: Wales Specialist Virology Centre Sequencing lab: Pathogen Genomics Unit	Catherine Moore et al
EPI_ISL_1106321	Public Health Wales Microbiology Cardiff Wales Specialist Virology Centre	Originating lab: Wales Specialist Virology Centre Sequencing lab: Pathogen Genomics Unit	Catherine Moore et al
EPI_ISL_1106324	Public Health Wales Microbiology Cardiff Wales Specialist Virology Centre	Originating lab: Wales Specialist Virology Centre Sequencing lab: Pathogen Genomics Unit	Catherine Moore et al
EPI_ISL_1106326	Public Health Wales Microbiology Cardiff Wales Specialist Virology Centre	Originating lab: Wales Specialist Virology Centre Sequencing lab: Pathogen Genomics Unit	Catherine Moore et al
EPI_ISL_1106327	Public Health Wales Microbiology Cardiff Wales Specialist Virology Centre	Originating lab: Wales Specialist Virology Centre Sequencing lab: Pathogen Genomics Unit	Catherine Moore et al
EPI_ISL_1106328	Public Health Wales Microbiology Cardiff Wales Specialist Virology Centre	Originating lab: Wales Specialist Virology Centre Sequencing lab: Pathogen Genomics Unit	Catherine Moore et al
EPI_ISL_1106330	Public Health Wales Microbiology Cardiff Wales Specialist Virology Centre	Originating lab: Wales Specialist Virology Centre Sequencing lab: Pathogen Genomics Unit	Catherine Moore et al
EPI_ISL_1106331	Public Health Wales Microbiology Cardiff Wales Specialist Virology Centre	Originating lab: Wales Specialist Virology Centre Sequencing lab: Pathogen Genomics Unit	Catherine Moore et al
EPI_ISL_1106332	Public Health Wales Microbiology Cardiff Wales Specialist Virology Centre	Originating lab: Wales Specialist Virology Centre Sequencing lab: Pathogen Genomics Unit	Catherine Moore et al
EPI_ISL_1106333	Public Health Wales Microbiology Cardiff Wales Specialist Virology Centre	Originating lab: Wales Specialist Virology Centre Sequencing lab: Pathogen Genomics Unit	Catherine Moore et al
EPI_ISL_1106339	Public Health Wales Microbiology Cardiff Wales Specialist Virology Centre	Originating lab: Wales Specialist Virology Centre Sequencing lab: Pathogen Genomics Unit	Catherine Moore et al
EPI_ISL_1106341	Public Health Wales Microbiology Cardiff Wales Specialist Virology Centre	Originating lab: Wales Specialist Virology Centre Sequencing lab: Pathogen Genomics Unit	Catherine Moore et al
EPI_ISL_1106342	Public Health Wales Microbiology Cardiff Wales Specialist Virology Centre	Originating lab: Wales Specialist Virology Centre Sequencing lab: Pathogen Genomics Unit	Catherine Moore et al
EPI_ISL_1106343	Public Health Wales Microbiology Cardiff Wales Specialist Virology Centre	Originating lab: Wales Specialist Virology Centre Sequencing lab: Pathogen Genomics Unit	Catherine Moore et al
EPI_ISL_1106344	Public Health Wales Microbiology Cardiff Wales Specialist Virology Centre	Originating lab: Wales Specialist Virology Centre Sequencing lab: Pathogen Genomics Unit	Catherine Moore et al
EPI_ISL_1106345	Public Health Wales Microbiology Cardiff Wales Specialist Virology Centre	Originating lab: Wales Specialist Virology Centre Sequencing lab: Pathogen Genomics Unit	Catherine Moore et al
EPI_ISL_1106346	Public Health Wales Microbiology Cardiff Wales Specialist Virology Centre	Originating lab: Wales Specialist Virology Centre Sequencing lab: Pathogen Genomics Unit	Catherine Moore et al
EPI_ISL_1106347	Public Health Wales Microbiology Cardiff Wales Specialist Virology Centre	Originating lab: Wales Specialist Virology Centre Sequencing lab: Pathogen Genomics Unit	Catherine Moore et al
EPI_ISL_1106348	Public Health Wales Microbiology Cardiff Wales Specialist Virology Centre	Originating lab: Wales Specialist Virology Centre Sequencing lab: Pathogen Genomics Unit	Catherine Moore et al
EPI_ISL_1106349	Public Health Wales Microbiology Cardiff Wales Specialist Virology Centre	Originating lab: Wales Specialist Virology Centre Sequencing lab: Pathogen Genomics Unit	Catherine Moore et al
EPI_ISL_1106350	Public Health Wales Microbiology Cardiff Wales Specialist Virology Centre	Originating lab: Wales Specialist Virology Centre Sequencing lab: Pathogen Genomics Unit	Catherine Moore et al
EPI_ISL_1106351	Public Health Wales Microbiology Cardiff Wales Specialist Virology Centre	Originating lab: Wales Specialist Virology Centre Sequencing lab: Pathogen Genomics Unit	Catherine Moore et al
EPI_ISL_1106353	Public Health Wales Microbiology Cardiff Wales Specialist Virology Centre	Originating lab: Wales Specialist Virology Centre Sequencing lab: Pathogen Genomics Unit	Catherine Moore et al
EPI_ISL_1106357	Public Health Wales Microbiology Cardiff Wales Specialist Virology Centre	Originating lab: Wales Specialist Virology Centre Sequencing lab: Pathogen Genomics Unit	Catherine Moore et al
EPI_ISL_1106358	Public Health Wales Microbiology Cardiff Wales Specialist Virology Centre	Originating lab: Wales Specialist Virology Centre Sequencing lab: Pathogen Genomics Unit	Catherine Moore et al
EPI_ISL_1106360	Public Health Wales Microbiology Cardiff Wales Specialist Virology Centre	Originating lab: Wales Specialist Virology Centre Sequencing lab: Pathogen Genomics Unit	Catherine Moore et al
EPI_ISL_1106361	Public Health Wales Microbiology Cardiff Wales Specialist Virology Centre	Originating lab: Wales Specialist Virology Centre Sequencing lab: Pathogen Genomics Unit	Catherine Moore et al
EPI_ISL_1106362	Public Health Wales Microbiology Cardiff Wales Specialist Virology Centre	Originating lab: Wales Specialist Virology Centre Sequencing lab: Pathogen Genomics Unit	Catherine Moore et al
EPI_ISL_1106363	Public Health Wales Microbiology Cardiff Wales Specialist Virology Centre	Originating lab: Wales Specialist Virology Centre Sequencing lab: Pathogen Genomics Unit	Catherine Moore et al
EPI_ISL_1106364	Public Health Wales Microbiology Cardiff Wales Specialist Virology Centre	Originating lab: Wales Specialist Virology Centre Sequencing lab: Pathogen Genomics Unit	Catherine Moore et al
EPI_ISL_1106365	Public Health Wales Microbiology Cardiff Wales Specialist Virology Centre	Originating lab: Wales Specialist Virology Centre Sequencing lab: Pathogen Genomics Unit	Catherine Moore et al
EPI_ISL_1106366	Public Health Wales Microbiology Cardiff Wales Specialist Virology Centre	Originating lab: Wales Specialist Virology Centre Sequencing lab: Pathogen Genomics Unit	Catherine Moore et al
EPI_ISL_1106371	Public Health Wales Microbiology Cardiff Wales Specialist Virology Centre	Originating lab: Wales Specialist Virology Centre Sequencing lab: Pathogen Genomics Unit	Catherine Moore et al
EPI_ISL_1106372	Public Health Wales Microbiology Cardiff Wales Specialist Virology Centre	Originating lab: Wales Specialist Virology Centre Sequencing lab: Pathogen Genomics Unit	Catherine Moore et al
EPI_ISL_1106375	Public Health Wales Microbiology Cardiff Wales Specialist Virology Centre	Originating lab: Wales Specialist Virology Centre Sequencing lab: Pathogen Genomics Unit	Catherine Moore et al
EPI_ISL_1106376	Public Health Wales Microbiology Cardiff Wales Specialist Virology Centre	Originating lab: Wales Specialist Virology Centre Sequencing lab: Pathogen Genomics Unit	Catherine Moore et al
EPI_ISL_1106377	Public Health Wales Microbiology Cardiff Wales Specialist Virology Centre	Originating lab: Wales Specialist Virology Centre Sequencing lab: Pathogen Genomics Unit	Catherine Moore et al
EPI_ISL_1106380	Public Health Wales Microbiology Cardiff Wales Specialist Virology Centre	Originating lab: Wales Specialist Virology Centre Sequencing lab: Pathogen Genomics Unit	Catherine Moore et al
EPI_ISL_1106381	Public Health Wales Microbiology Cardiff Wales Specialist Virology Centre	Originating lab: Wales Specialist Virology Centre Sequencing lab: Pathogen Genomics Unit	Catherine Moore et al
EPI_ISL_1106387	Public Health Wales Microbiology Cardiff Wales Specialist Virology Centre	Originating lab: Wales Specialist Virology Centre Sequencing lab: Pathogen Genomics Unit	Catherine Moore et al
EPI_ISL_1106392	Public Health Wales Microbiology Cardiff Wales Specialist Virology Centre	Originating lab: Wales Specialist Virology Centre Sequencing lab: Pathogen Genomics Unit	Catherine Moore et al
EPI_ISL_1106395	Public Health Wales Microbiology Cardiff Wales Specialist Virology Centre	Originating lab: Wales Specialist Virology Centre Sequencing lab: Pathogen Genomics Unit	Catherine Moore et al
EPI_ISL_1106397	Public Health Wales Microbiology Cardiff Wales Specialist Virology Centre	Originating lab: Wales Specialist Virology Centre Sequencing lab: Pathogen Genomics Unit	Catherine Moore et al
EPI_ISL_1106400	Public Health Wales Microbiology Cardiff Wales Specialist Virology Centre	Originating lab: Wales Specialist Virology Centre Sequencing lab: Pathogen Genomics Unit	Catherine Moore et al
EPI_ISL_1106401	Public Health Wales Microbiology Cardiff Wales Specialist Virology Centre	Originating lab: Wales Specialist Virology Centre Sequencing lab: Pathogen Genomics Unit	Catherine Moore et al
EPI_ISL_1106403	Public Health Wales Microbiology Cardiff Wales Specialist Virology Centre	Originating lab: Wales Specialist Virology Centre Sequencing lab: Pathogen Genomics Unit	Catherine Moore et al
EPI_ISL_1106404	Public Health Wales Microbiology Cardiff Wales Specialist Virology Centre	Originating lab: Wales Specialist Virology Centre Sequencing lab: Pathogen Genomics Unit	Catherine Moore et al
EPI_ISL_1106405	Public Health Wales Microbiology Cardiff Wales Specialist Virology Centre	Originating lab: Wales Specialist Virology Centre Sequencing lab: Pathogen Genomics Unit	Catherine Moore et al
EPI_ISL_1106407	Public Health Wales Microbiology Cardiff Wales Specialist Virology Centre	Originating lab: Wales Specialist Virology Centre Sequencing lab: Pathogen Genomics Unit	Catherine Moore et al
EPI_ISL_1106409	Public Health Wales Microbiology Cardiff Wales Specialist Virology Centre	Originating lab: Wales Specialist Virology Centre Sequencing lab: Pathogen Genomics Unit	Catherine Moore et al
EPI_ISL_1106412	Public Health Wales Microbiology Cardiff Wales Specialist Virology Centre	Originating lab: Wales Specialist Virology Centre Sequencing lab: Pathogen Genomics Unit	Catherine Moore et al
EPI_ISL_1106413	Public Health Wales Microbiology Cardiff Wales Specialist Virology Centre	Originating lab: Wales Specialist Virology Centre Sequencing lab: Pathogen Genomics Unit	Catherine Moore et al
EPI_ISL_1106416	Public Health Wales Microbiology Cardiff Wales Specialist Virology Centre	Originating lab: Wales Specialist Virology Centre Sequencing lab: Pathogen Genomics Unit	Catherine Moore et al
EPI_ISL_1106418	Public Health Wales Microbiology Cardiff Wales Specialist Virology Centre	Originating lab: Wales Specialist Virology Centre Sequencing lab: Pathogen Genomics Unit	Catherine Moore et al
EPI_ISL_1106419	Public Health Wales Microbiology Cardiff Wales Specialist Virology Centre	Originating lab: Wales Specialist Virology Centre Sequencing lab: Pathogen Genomics Unit	Catherine Moore et al
EPI_ISL_1106420	Public Health Wales Microbiology Cardiff Wales Specialist Virology Centre	Originating lab: Wales Specialist Virology Centre Sequencing lab: Pathogen Genomics Unit	Catherine Moore et al
EPI_ISL_1106421	Public Health Wales Microbiology Cardiff Wales Specialist Virology Centre	Originating lab: Wales Specialist Virology Centre Sequencing lab: Pathogen Genomics Unit	Catherine Moore et al
EPI_ISL_1106422	Public Health Wales Microbiology Cardiff Wales Specialist Virology Centre	Originating lab: Wales Specialist Virology Centre Sequencing lab: Pathogen Genomics Unit	Catherine Moore et al
EPI_ISL_1106423	Public Health Wales Microbiology Cardiff Wales Specialist Virology Centre	Originating lab: Wales Specialist Virology Centre Sequencing lab: Pathogen Genomics Unit	Catherine Moore et al
EPI_ISL_1106425	Public Health Wales Microbiology Cardiff Wales Specialist Virology Centre	Originating lab: Wales Specialist Virology Centre Sequencing lab: Pathogen Genomics Unit	Catherine Moore et al
EPI_ISL_1106428	Public Health Wales Microbiology Cardiff Wales Specialist Virology Centre	Originating lab: Wales Specialist Virology Centre Sequencing lab: Pathogen Genomics Unit	Catherine Moore et al
EPI_ISL_1106429	Public Health Wales Microbiology Cardiff Wales Specialist Virology Centre	Originating lab: Wales Specialist Virology Centre Sequencing lab: Pathogen Genomics Unit	Catherine Moore et al
EPI_ISL_1106430	Public Health Wales Microbiology Cardiff Wales Specialist Virology Centre	Originating lab: Wales Specialist Virology Centre Sequencing lab: Pathogen Genomics Unit	Catherine Moore et al
EPI_ISL_1106431	Public Health Wales Microbiology Cardiff Wales Specialist Virology Centre	Originating lab: Wales Specialist Virology Centre Sequencing lab: Pathogen Genomics Unit	Catherine Moore et al
EPI_ISL_1106440	Public Health Wales Microbiology Cardiff Wales Specialist Virology Centre	Originating lab: Wales Specialist Virology Centre Sequencing lab: Pathogen Genomics Unit	Catherine Moore et al
EPI_ISL_1106442	Public Health Wales Microbiology Cardiff Wales Specialist Virology Centre	Originating lab: Wales Specialist Virology Centre Sequencing lab: Pathogen Genomics Unit	Catherine Moore et al
EPI_ISL_1106443	Public Health Wales Microbiology Cardiff Wales Specialist Virology Centre	Originating lab: Wales Specialist Virology Centre Sequencing lab: Pathogen Genomics Unit	Catherine Moore et al
EPI_ISL_1106444	Public Health Wales Microbiology Cardiff Wales Specialist Virology Centre	Originating lab: Wales Specialist Virology Centre Sequencing lab: Pathogen Genomics Unit	Catherine Moore et al
EPI_ISL_1106446	Public Health Wales Microbiology Cardiff Wales Specialist Virology Centre	Originating lab: Wales Specialist Virology Centre Sequencing lab: Pathogen Genomics Unit	Catherine Moore et al
EPI_ISL_1106447	Public Health Wales Microbiology Cardiff Wales Specialist Virology Centre	Originating lab: Wales Specialist Virology Centre Sequencing lab: Pathogen Genomics Unit	Catherine Moore et al
EPI_ISL_1106449	Public Health Wales Microbiology Cardiff Wales Specialist Virology Centre	Originating lab: Wales Specialist Virology Centre Sequencing lab: Pathogen Genomics Unit	Catherine Moore et al
EPI_ISL_1106450	Public Health Wales Microbiology Cardiff Wales Specialist Virology Centre	Originating lab: Wales Specialist Virology Centre Sequencing lab: Pathogen Genomics Unit	Catherine Moore et al
EPI_ISL_1106451	Public Health Wales Microbiology Cardiff Wales Specialist Virology Centre	Originating lab: Wales Specialist Virology Centre Sequencing lab: Pathogen Genomics Unit	Catherine Moore et al
EPI_ISL_1106452	Public Health Wales Microbiology Cardiff Wales Specialist Virology Centre	Originating lab: Wales Specialist Virology Centre Sequencing lab: Pathogen Genomics Unit	Catherine Moore et al
EPI_ISL_1106453	Public Health Wales Microbiology Cardiff Wales Specialist Virology Centre	Originating lab: Wales Specialist Virology Centre Sequencing lab: Pathogen Genomics Unit	Catherine Moore et al
EPI_ISL_1106454	Public Health Wales Microbiology Cardiff Wales Specialist Virology Centre	Originating lab: Wales Specialist Virology Centre Sequencing lab: Pathogen Genomics Unit	Catherine Moore et al
EPI_ISL_1106455	Public Health Wales Microbiology Cardiff Wales Specialist Virology Centre	Originating lab: Wales Specialist Virology Centre Sequencing lab: Pathogen Genomics Unit	Catherine Moore et al
EPI_ISL_1106457	Public Health Wales Microbiology Cardiff Wales Specialist Virology Centre	Originating lab: Wales Specialist Virology Centre Sequencing lab: Pathogen Genomics Unit	Catherine Moore et al
EPI_ISL_1106460	Public Health Wales Microbiology Cardiff Wales Specialist Virology Centre	Originating lab: Wales Specialist Virology Centre Sequencing lab: Pathogen Genomics Unit	Catherine Moore et al
EPI_ISL_1106461	Public Health Wales Microbiology Cardiff Wales Specialist Virology Centre	Originating lab: Wales Specialist Virology Centre Sequencing lab: Pathogen Genomics Unit	Catherine Moore et al
EPI_ISL_1106462	Public Health Wales Microbiology Cardiff Wales Specialist Virology Centre	Originating lab: Wales Specialist Virology Centre Sequencing lab: Pathogen Genomics Unit	Catherine Moore et al
EPI_ISL_1106463	Public Health Wales Microbiology Cardiff Wales Specialist Virology Centre	Originating lab: Wales Specialist Virology Centre Sequencing lab: Pathogen Genomics Unit	Catherine Moore et al
EPI_ISL_1106464	Public Health Wales Microbiology Cardiff Wales Specialist Virology Centre	Originating lab: Wales Specialist Virology Centre Sequencing lab: Pathogen Genomics Unit	Catherine Moore et al
EPI_ISL_1106465	Public Health Wales Microbiology Cardiff Wales Specialist Virology Centre	Originating lab: Wales Specialist Virology Centre Sequencing lab: Pathogen Genomics Unit	Catherine Moore et al
EPI_ISL_1106466	Public Health Wales Microbiology Cardiff Wales Specialist Virology Centre	Originating lab: Wales Specialist Virology Centre Sequencing lab: Pathogen Genomics Unit	Catherine Moore et al
EPI_ISL_1106467	Public Health Wales Microbiology Cardiff Wales Specialist Virology Centre	Originating lab: Wales Specialist Virology Centre Sequencing lab: Pathogen Genomics Unit	Catherine Moore et al
EPI_ISL_1106468	Public Health Wales Microbiology Cardiff Wales Specialist Virology Centre	Originating lab: Wales Specialist Virology Centre Sequencing lab: Pathogen Genomics Unit	Catherine Moore et al
EPI_ISL_1106469	Public Health Wales Microbiology Cardiff Wales Specialist Virology Centre	Originating lab: Wales Specialist Virology Centre Sequencing lab: Pathogen Genomics Unit	Catherine Moore et al
EPI_ISL_1106470	Public Health Wales Microbiology Cardiff Wales Specialist Virology Centre	Originating lab: Wales Specialist Virology Centre Sequencing lab: Pathogen Genomics Unit	Catherine Moore et al
EPI_ISL_1106475	Public Health Wales Microbiology Cardiff Wales Specialist Virology Centre	Originating lab: Wales Specialist Virology Centre Sequencing lab: Pathogen Genomics Unit	Catherine Moore et al
EPI_ISL_1106477	Public Health Wales Microbiology Cardiff Wales Specialist Virology Centre	Originating lab: Wales Specialist Virology Centre Sequencing lab: Pathogen Genomics Unit	Catherine Moore et al
EPI_ISL_1106478	Public Health Wales Microbiology Cardiff Wales Specialist Virology Centre	Originating lab: Wales Specialist Virology Centre Sequencing lab: Pathogen Genomics Unit	Catherine Moore et al
EPI_ISL_1106479	Public Health Wales Microbiology Cardiff Wales Specialist Virology Centre	Originating lab: Wales Specialist Virology Centre Sequencing lab: Pathogen Genomics Unit	Catherine Moore et al
EPI_ISL_1106480	Public Health Wales Microbiology Cardiff Wales Specialist Virology Centre	Originating lab: Wales Specialist Virology Centre Sequencing lab: Pathogen Genomics Unit	Catherine Moore et al
EPI_ISL_1106481	Public Health Wales Microbiology Cardiff Wales Specialist Virology Centre	Originating lab: Wales Specialist Virology Centre Sequencing lab: Pathogen Genomics Unit	Catherine Moore et al
EPI_ISL_1106482	Public Health Wales Microbiology Cardiff Wales Specialist Virology Centre	Originating lab: Wales Specialist Virology Centre Sequencing lab: Pathogen Genomics Unit	Catherine Moore et al
EPI_ISL_1106483	Public Health Wales Microbiology Cardiff Wales Specialist Virology Centre	Originating lab: Wales Specialist Virology Centre Sequencing lab: Pathogen Genomics Unit	Catherine Moore et al
EPI_ISL_1106484	Public Health Wales Microbiology Cardiff Wales Specialist Virology Centre	Originating lab: Wales Specialist Virology Centre Sequencing lab: Pathogen Genomics Unit	Catherine Moore et al
EPI_ISL_1106485	Public Health Wales Microbiology Cardiff Wales Specialist Virology Centre	Originating lab: Wales Specialist Virology Centre Sequencing lab: Pathogen Genomics Unit	Catherine Moore et al
EPI_ISL_1106489	Public Health Wales Microbiology Cardiff Wales Specialist Virology Centre	Originating lab: Wales Specialist Virology Centre Sequencing lab: Pathogen Genomics Unit	Catherine Moore et al
EPI_ISL_1106491	Public Health Wales Microbiology Cardiff Wales Specialist Virology Centre	Originating lab: Wales Specialist Virology Centre Sequencing lab: Pathogen Genomics Unit	Catherine Moore et al
EPI_ISL_1106493	Public Health Wales Microbiology Cardiff Wales Specialist Virology Centre	Originating lab: Wales Specialist Virology Centre Sequencing lab: Pathogen Genomics Unit	Catherine Moore et al
EPI_ISL_1106494	Public Health Wales Microbiology Cardiff Wales Specialist Virology Centre	Originating lab: Wales Specialist Virology Centre Sequencing lab: Pathogen Genomics Unit	Catherine Moore et al
EPI_ISL_1106495	Public Health Wales Microbiology Cardiff Wales Specialist Virology Centre	Originating lab: Wales Specialist Virology Centre Sequencing lab: Pathogen Genomics Unit	Catherine Moore et al
EPI_ISL_1106496	Public Health Wales Microbiology Cardiff Wales Specialist Virology Centre	Originating lab: Wales Specialist Virology Centre Sequencing lab: Pathogen Genomics Unit	Catherine Moore et al
EPI_ISL_1106498	Public Health Wales Microbiology Cardiff Wales Specialist Virology Centre	Originating lab: Wales Specialist Virology Centre Sequencing lab: Pathogen Genomics Unit	Catherine Moore et al
EPI_ISL_1106501	Public Health Wales Microbiology Cardiff Wales Specialist Virology Centre	Originating lab: Wales Specialist Virology Centre Sequencing lab: Pathogen Genomics Unit	Catherine Moore et al
EPI_ISL_1106502	Public Health Wales Microbiology Cardiff Wales Specialist Virology Centre	Originating lab: Wales Specialist Virology Centre Sequencing lab: Pathogen Genomics Unit	Catherine Moore et al
EPI_ISL_1106503	Public Health Wales Microbiology Cardiff Wales Specialist Virology Centre	Originating lab: Wales Specialist Virology Centre Sequencing lab: Pathogen Genomics Unit	Catherine Moore et al
EPI_ISL_1106504	Public Health Wales Microbiology Cardiff Wales Specialist Virology Centre	Originating lab: Wales Specialist Virology Centre Sequencing lab: Pathogen Genomics Unit	Catherine Moore et al
EPI_ISL_1106506	Public Health Wales Microbiology Cardiff Wales Specialist Virology Centre	Originating lab: Wales Specialist Virology Centre Sequencing lab: Pathogen Genomics Unit	Catherine Moore et al
EPI_ISL_1106507	Public Health Wales Microbiology Cardiff Wales Specialist Virology Centre	Originating lab: Wales Specialist Virology Centre Sequencing lab: Pathogen Genomics Unit	Catherine Moore et al
EPI_ISL_1106508	Public Health Wales Microbiology Cardiff Wales Specialist Virology Centre	Originating lab: Wales Specialist Virology Centre Sequencing lab: Pathogen Genomics Unit	Catherine Moore et al
EPI_ISL_1106510	Public Health Wales Microbiology Cardiff Wales Specialist Virology Centre	Originating lab: Wales Specialist Virology Centre Sequencing lab: Pathogen Genomics Unit	Catherine Moore et al
EPI_ISL_1106511	Public Health Wales Microbiology Cardiff Wales Specialist Virology Centre	Originating lab: Wales Specialist Virology Centre Sequencing lab: Pathogen Genomics Unit	Catherine Moore et al
EPI_ISL_1106513	Public Health Wales Microbiology Cardiff Wales Specialist Virology Centre	Originating lab: Wales Specialist Virology Centre Sequencing lab: Pathogen Genomics Unit	Catherine Moore et al
EPI_ISL_1106514	Public Health Wales Microbiology Cardiff Wales Specialist Virology Centre	Originating lab: Wales Specialist Virology Centre Sequencing lab: Pathogen Genomics Unit	Catherine Moore et al
EPI_ISL_1106515	Public Health Wales Microbiology Cardiff Wales Specialist Virology Centre	Originating lab: Wales Specialist Virology Centre Sequencing lab: Pathogen Genomics Unit	Catherine Moore et al
EPI_ISL_1106527	Public Health Wales Microbiology Cardiff Wales Specialist Virology Centre	Originating lab: Wales Specialist Virology Centre Sequencing lab: Pathogen Genomics Unit	Catherine Moore et al
EPI_ISL_1106528	Public Health Wales Microbiology Cardiff Wales Specialist Virology Centre	Originating lab: Wales Specialist Virology Centre Sequencing lab: Pathogen Genomics Unit	Catherine Moore et al
EPI_ISL_1106531	Public Health Wales Microbiology Cardiff Wales Specialist Virology Centre	Originating lab: Wales Specialist Virology Centre Sequencing lab: Pathogen Genomics Unit	Catherine Moore et al
EPI_ISL_1106532	Public Health Wales Microbiology Cardiff Wales Specialist Virology Centre	Originating lab: Wales Specialist Virology Centre Sequencing lab: Pathogen Genomics Unit	Catherine Moore et al
EPI_ISL_1106534	Public Health Wales Microbiology Cardiff Wales Specialist Virology Centre	Originating lab: Wales Specialist Virology Centre Sequencing lab: Pathogen Genomics Unit	Catherine Moore et al
EPI_ISL_1106536	Public Health Wales Microbiology Cardiff Wales Specialist Virology Centre	Originating lab: Wales Specialist Virology Centre Sequencing lab: Pathogen Genomics Unit	Catherine Moore et al
EPI_ISL_1106538	Public Health Wales Microbiology Cardiff Wales Specialist Virology Centre	Originating lab: Wales Specialist Virology Centre Sequencing lab: Pathogen Genomics Unit	Catherine Moore et al
EPI_ISL_1106539	Public Health Wales Microbiology Cardiff Wales Specialist Virology Centre	Originating lab: Wales Specialist Virology Centre Sequencing lab: Pathogen Genomics Unit	Catherine Moore et al
EPI_ISL_1106540	Public Health Wales Microbiology Cardiff Wales Specialist Virology Centre	Originating lab: Wales Specialist Virology Centre Sequencing lab: Pathogen Genomics Unit	Catherine Moore et al
EPI_ISL_1106542	Public Health Wales Microbiology Cardiff Wales Specialist Virology Centre	Originating lab: Wales Specialist Virology Centre Sequencing lab: Pathogen Genomics Unit	Catherine Moore et al
EPI_ISL_1106543	Public Health Wales Microbiology Cardiff Wales Specialist Virology Centre	Originating lab: Wales Specialist Virology Centre Sequencing lab: Pathogen Genomics Unit	Catherine Moore et al
EPI_ISL_1106545	Public Health Wales Microbiology Cardiff Wales Specialist Virology Centre	Originating lab: Wales Specialist Virology Centre Sequencing lab: Pathogen Genomics Unit	Catherine Moore et al
EPI_ISL_1106546	Public Health Wales Microbiology Cardiff Wales Specialist Virology Centre	Originating lab: Wales Specialist Virology Centre Sequencing lab: Pathogen Genomics Unit	Catherine Moore et al
EPI_ISL_1106547	Public Health Wales Microbiology Cardiff Wales Specialist Virology Centre	Originating lab: Wales Specialist Virology Centre Sequencing lab: Pathogen Genomics Unit	Catherine Moore et al
EPI_ISL_1106548	Public Health Wales Microbiology Cardiff Wales Specialist Virology Centre	Originating lab: Wales Specialist Virology Centre Sequencing lab: Pathogen Genomics Unit	Catherine Moore et al
EPI_ISL_1106550	Public Health Wales Microbiology Cardiff Wales Specialist Virology Centre	Originating lab: Wales Specialist Virology Centre Sequencing lab: Pathogen Genomics Unit	Catherine Moore et al
EPI_ISL_1106555	Public Health Wales Microbiology Cardiff Wales Specialist Virology Centre	Originating lab: Wales Specialist Virology Centre Sequencing lab: Pathogen Genomics Unit	Catherine Moore et al
EPI_ISL_1106557	Public Health Wales Microbiology Cardiff Wales Specialist Virology Centre	Originating lab: Wales Specialist Virology Centre Sequencing lab: Pathogen Genomics Unit	Catherine Moore et al
EPI_ISL_1106558	Public Health Wales Microbiology Cardiff Wales Specialist Virology Centre	Originating lab: Wales Specialist Virology Centre Sequencing lab: Pathogen Genomics Unit	Catherine Moore et al
EPI_ISL_1106559	Public Health Wales Microbiology Cardiff Wales Specialist Virology Centre	Originating lab: Wales Specialist Virology Centre Sequencing lab: Pathogen Genomics Unit	Catherine Moore et al
EPI_ISL_1106561	Public Health Wales Microbiology Cardiff Wales Specialist Virology Centre	Originating lab: Wales Specialist Virology Centre Sequencing lab: Pathogen Genomics Unit	Catherine Moore et al
EPI_ISL_1106562	Public Health Wales Microbiology Cardiff Wales Specialist Virology Centre	Originating lab: Wales Specialist Virology Centre Sequencing lab: Pathogen Genomics Unit	Catherine Moore et al
EPI_ISL_1106563	Public Health Wales Microbiology Cardiff Wales Specialist Virology Centre	Originating lab: Wales Specialist Virology Centre Sequencing lab: Pathogen Genomics Unit	Catherine Moore et al
EPI_ISL_1106564	Public Health Wales Microbiology Cardiff Wales Specialist Virology Centre	Originating lab: Wales Specialist Virology Centre Sequencing lab: Pathogen Genomics Unit	Catherine Moore et al
EPI_ISL_1106566	Public Health Wales Microbiology Cardiff Wales Specialist Virology Centre	Originating lab: Wales Specialist Virology Centre Sequencing lab: Pathogen Genomics Unit	Catherine Moore et al
EPI_ISL_1106568	Public Health Wales Microbiology Cardiff Wales Specialist Virology Centre	Originating lab: Wales Specialist Virology Centre Sequencing lab: Pathogen Genomics Unit	Catherine Moore et al
EPI_ISL_1106570	Public Health Wales Microbiology Cardiff Wales Specialist Virology Centre	Originating lab: Wales Specialist Virology Centre Sequencing lab: Pathogen Genomics Unit	Catherine Moore et al
EPI_ISL_1106573	Public Health Wales Microbiology Cardiff Wales Specialist Virology Centre	Originating lab: Wales Specialist Virology Centre Sequencing lab: Pathogen Genomics Unit	Catherine Moore et al
EPI_ISL_1106574	Public Health Wales Microbiology Cardiff Wales Specialist Virology Centre	Originating lab: Wales Specialist Virology Centre Sequencing lab: Pathogen Genomics Unit	Catherine Moore et al
EPI_ISL_1106575	Public Health Wales Microbiology Cardiff Wales Specialist Virology Centre	Originating lab: Wales Specialist Virology Centre Sequencing lab: Pathogen Genomics Unit	Catherine Moore et al
EPI_ISL_1106576	Public Health Wales Microbiology Cardiff Wales Specialist Virology Centre	Originating lab: Wales Specialist Virology Centre Sequencing lab: Pathogen Genomics Unit	Catherine Moore et al
EPI_ISL_1106579	Public Health Wales Microbiology Cardiff Wales Specialist Virology Centre	Originating lab: Wales Specialist Virology Centre Sequencing lab: Pathogen Genomics Unit	Catherine Moore et al
EPI_ISL_1106580	Public Health Wales Microbiology Cardiff Wales Specialist Virology Centre	Originating lab: Wales Specialist Virology Centre Sequencing lab: Pathogen Genomics Unit	Catherine Moore et al
EPI_ISL_1106581	Public Health Wales Microbiology Cardiff Wales Specialist Virology Centre	Originating lab: Wales Specialist Virology Centre Sequencing lab: Pathogen Genomics Unit	Catherine Moore et al
EPI_ISL_1106582	Public Health Wales Microbiology Cardiff Wales Specialist Virology Centre	Originating lab: Wales Specialist Virology Centre Sequencing lab: Pathogen Genomics Unit	Catherine Moore et al
EPI_ISL_1106583	Public Health Wales Microbiology Cardiff Wales Specialist Virology Centre	Originating lab: Wales Specialist Virology Centre Sequencing lab: Pathogen Genomics Unit	Catherine Moore et al
EPI_ISL_1106584	Public Health Wales Microbiology Cardiff Wales Specialist Virology Centre	Originating lab: Wales Specialist Virology Centre Sequencing lab: Pathogen Genomics Unit	Catherine Moore et al
EPI_ISL_1106585	Public Health Wales Microbiology Cardiff Wales Specialist Virology Centre	Originating lab: Wales Specialist Virology Centre Sequencing lab: Pathogen Genomics Unit	Catherine Moore et al
EPI_ISL_1106588	Public Health Wales Microbiology Cardiff Wales Specialist Virology Centre	Originating lab: Wales Specialist Virology Centre Sequencing lab: Pathogen Genomics Unit	Catherine Moore et al
EPI_ISL_1106589	Public Health Wales Microbiology Cardiff Wales Specialist Virology Centre	Originating lab: Wales Specialist Virology Centre Sequencing lab: Pathogen Genomics Unit	Catherine Moore et al
EPI_ISL_1106590	Public Health Wales Microbiology Cardiff Wales Specialist Virology Centre	Originating lab: Wales Specialist Virology Centre Sequencing lab: Pathogen Genomics Unit	Catherine Moore et al
EPI_ISL_1106591	Public Health Wales Microbiology Cardiff Wales Specialist Virology Centre	Originating lab: Wales Specialist Virology Centre Sequencing lab: Pathogen Genomics Unit	Catherine Moore et al
EPI_ISL_1106595	Public Health Wales Microbiology Cardiff Wales Specialist Virology Centre	Originating lab: Wales Specialist Virology Centre Sequencing lab: Pathogen Genomics Unit	Catherine Moore et al
EPI_ISL_1106597	Public Health Wales Microbiology Cardiff Wales Specialist Virology Centre	Originating lab: Wales Specialist Virology Centre Sequencing lab: Pathogen Genomics Unit	Catherine Moore et al
EPI_ISL_1106598	Public Health Wales Microbiology Cardiff Wales Specialist Virology Centre	Originating lab: Wales Specialist Virology Centre Sequencing lab: Pathogen Genomics Unit	Catherine Moore et al
EPI_ISL_1106600	Public Health Wales Microbiology Cardiff Wales Specialist Virology Centre	Originating lab: Wales Specialist Virology Centre Sequencing lab: Pathogen Genomics Unit	Catherine Moore et al
EPI_ISL_1106601	Public Health Wales Microbiology Cardiff Wales Specialist Virology Centre	Originating lab: Wales Specialist Virology Centre Sequencing lab: Pathogen Genomics Unit	Catherine Moore et al
EPI_ISL_1106603	Public Health Wales Microbiology Cardiff Wales Specialist Virology Centre	Originating lab: Wales Specialist Virology Centre Sequencing lab: Pathogen Genomics Unit	Catherine Moore et al
EPI_ISL_1106606	Public Health Wales Microbiology Cardiff Wales Specialist Virology Centre	Originating lab: Wales Specialist Virology Centre Sequencing lab: Pathogen Genomics Unit	Catherine Moore et al
EPI_ISL_1106609	Public Health Wales Microbiology Cardiff Wales Specialist Virology Centre	Originating lab: Wales Specialist Virology Centre Sequencing lab: Pathogen Genomics Unit	Catherine Moore et al
EPI_ISL_1106610	Public Health Wales Microbiology Cardiff Wales Specialist Virology Centre	Originating lab: Wales Specialist Virology Centre Sequencing lab: Pathogen Genomics Unit	Catherine Moore et al
EPI_ISL_1106611	Public Health Wales Microbiology Cardiff Wales Specialist Virology Centre	Originating lab: Wales Specialist Virology Centre Sequencing lab: Pathogen Genomics Unit	Catherine Moore et al
EPI_ISL_1106612	Public Health Wales Microbiology Cardiff Wales Specialist Virology Centre	Originating lab: Wales Specialist Virology Centre Sequencing lab: Pathogen Genomics Unit	Catherine Moore et al
EPI_ISL_1106613	Public Health Wales Microbiology Cardiff Wales Specialist Virology Centre	Originating lab: Wales Specialist Virology Centre Sequencing lab: Pathogen Genomics Unit	Catherine Moore et al
EPI_ISL_1106615	Public Health Wales Microbiology Cardiff Wales Specialist Virology Centre	Originating lab: Wales Specialist Virology Centre Sequencing lab: Pathogen Genomics Unit	Catherine Moore et al
EPI_ISL_1106616	Public Health Wales Microbiology Cardiff Wales Specialist Virology Centre	Originating lab: Wales Specialist Virology Centre Sequencing lab: Pathogen Genomics Unit	Catherine Moore et al
EPI_ISL_1106617	Public Health Wales Microbiology Cardiff Wales Specialist Virology Centre	Originating lab: Wales Specialist Virology Centre Sequencing lab: Pathogen Genomics Unit	Catherine Moore et al
EPI_ISL_1106618	Public Health Wales Microbiology Cardiff Wales Specialist Virology Centre	Originating lab: Wales Specialist Virology Centre Sequencing lab: Pathogen Genomics Unit	Catherine Moore et al
EPI_ISL_1106619	Public Health Wales Microbiology Cardiff Wales Specialist Virology Centre	Originating lab: Wales Specialist Virology Centre Sequencing lab: Pathogen Genomics Unit	Catherine Moore et al
EPI_ISL_1106620	Public Health Wales Microbiology Cardiff Wales Specialist Virology Centre	Originating lab: Wales Specialist Virology Centre Sequencing lab: Pathogen Genomics Unit	Catherine Moore et al
EPI_ISL_1106621	Public Health Wales Microbiology Cardiff Wales Specialist Virology Centre	Originating lab: Wales Specialist Virology Centre Sequencing lab: Pathogen Genomics Unit	Catherine Moore et al
EPI_ISL_1106623	Public Health Wales Microbiology Cardiff Wales Specialist Virology Centre	Originating lab: Wales Specialist Virology Centre Sequencing lab: Pathogen Genomics Unit	Catherine Moore et al
EPI_ISL_1106625	Public Health Wales Microbiology Cardiff Wales Specialist Virology Centre	Originating lab: Wales Specialist Virology Centre Sequencing lab: Pathogen Genomics Unit	Catherine Moore et al
EPI_ISL_1106626	Public Health Wales Microbiology Cardiff Wales Specialist Virology Centre	Originating lab: Wales Specialist Virology Centre Sequencing lab: Pathogen Genomics Unit	Catherine Moore et al
EPI_ISL_1106628	Public Health Wales Microbiology Cardiff Wales Specialist Virology Centre	Originating lab: Wales Specialist Virology Centre Sequencing lab: Pathogen Genomics Unit	Catherine Moore et al
EPI_ISL_1106629	Public Health Wales Microbiology Cardiff Wales Specialist Virology Centre	Originating lab: Wales Specialist Virology Centre Sequencing lab: Pathogen Genomics Unit	Catherine Moore et al
EPI_ISL_1106630	Public Health Wales Microbiology Cardiff Wales Specialist Virology Centre	Originating lab: Wales Specialist Virology Centre Sequencing lab: Pathogen Genomics Unit	Catherine Moore et al
EPI_ISL_1106631	Public Health Wales Microbiology Cardiff Wales Specialist Virology Centre	Originating lab: Wales Specialist Virology Centre Sequencing lab: Pathogen Genomics Unit	Catherine Moore et al
EPI_ISL_1106632	Public Health Wales Microbiology Cardiff Wales Specialist Virology Centre	Originating lab: Wales Specialist Virology Centre Sequencing lab: Pathogen Genomics Unit	Catherine Moore et al
EPI_ISL_1106634	Public Health Wales Microbiology Cardiff Wales Specialist Virology Centre	Originating lab: Wales Specialist Virology Centre Sequencing lab: Pathogen Genomics Unit	Catherine Moore et al
EPI_ISL_1106635	Public Health Wales Microbiology Cardiff Wales Specialist Virology Centre	Originating lab: Wales Specialist Virology Centre Sequencing lab: Pathogen Genomics Unit	Catherine Moore et al
EPI_ISL_1106636	Public Health Wales Microbiology Cardiff Wales Specialist Virology Centre	Originating lab: Wales Specialist Virology Centre Sequencing lab: Pathogen Genomics Unit	Catherine Moore et al
EPI_ISL_1106637	Public Health Wales Microbiology Cardiff Wales Specialist Virology Centre	Originating lab: Wales Specialist Virology Centre Sequencing lab: Pathogen Genomics Unit	Catherine Moore et al
EPI_ISL_1106638	Public Health Wales Microbiology Cardiff Wales Specialist Virology Centre	Originating lab: Wales Specialist Virology Centre Sequencing lab: Pathogen Genomics Unit	Catherine Moore et al
EPI_ISL_1106639	Public Health Wales Microbiology Cardiff Wales Specialist Virology Centre	Originating lab: Wales Specialist Virology Centre Sequencing lab: Pathogen Genomics Unit	Catherine Moore et al
EPI_ISL_1106640	Public Health Wales Microbiology Cardiff Wales Specialist Virology Centre	Originating lab: Wales Specialist Virology Centre Sequencing lab: Pathogen Genomics Unit	Catherine Moore et al
EPI_ISL_1106643	Public Health Wales Microbiology Cardiff Wales Specialist Virology Centre	Originating lab: Wales Specialist Virology Centre Sequencing lab: Pathogen Genomics Unit	Catherine Moore et al
EPI_ISL_1106644	Public Health Wales Microbiology Cardiff Wales Specialist Virology Centre	Originating lab: Wales Specialist Virology Centre Sequencing lab: Pathogen Genomics Unit	Catherine Moore et al
EPI_ISL_1106645	Public Health Wales Microbiology Cardiff Wales Specialist Virology Centre	Originating lab: Wales Specialist Virology Centre Sequencing lab: Pathogen Genomics Unit	Catherine Moore et al
EPI_ISL_1106646	Public Health Wales Microbiology Cardiff Wales Specialist Virology Centre	Originating lab: Wales Specialist Virology Centre Sequencing lab: Pathogen Genomics Unit	Catherine Moore et al
EPI_ISL_1106647	Public Health Wales Microbiology Cardiff Wales Specialist Virology Centre	Originating lab: Wales Specialist Virology Centre Sequencing lab: Pathogen Genomics Unit	Catherine Moore et al
EPI_ISL_1106649	Public Health Wales Microbiology Cardiff Wales Specialist Virology Centre	Originating lab: Wales Specialist Virology Centre Sequencing lab: Pathogen Genomics Unit	Catherine Moore et al
EPI_ISL_1106668	Public Health Wales Microbiology Cardiff Wales Specialist Virology Centre	Originating lab: Wales Specialist Virology Centre Sequencing lab: Pathogen Genomics Unit	Catherine Moore et al
EPI_ISL_1106670	Public Health Wales Microbiology Cardiff Wales Specialist Virology Centre	Originating lab: Wales Specialist Virology Centre Sequencing lab: Pathogen Genomics Unit	Catherine Moore et al
EPI_ISL_1106672	Public Health Wales Microbiology Cardiff Wales Specialist Virology Centre	Originating lab: Wales Specialist Virology Centre Sequencing lab: Pathogen Genomics Unit	Catherine Moore et al
EPI_ISL_1106674	Public Health Wales Microbiology Cardiff Wales Specialist Virology Centre	Originating lab: Wales Specialist Virology Centre Sequencing lab: Pathogen Genomics Unit	Catherine Moore et al
EPI_ISL_1106675	Public Health Wales Microbiology Cardiff Wales Specialist Virology Centre	Originating lab: Wales Specialist Virology Centre Sequencing lab: Pathogen Genomics Unit	Catherine Moore et al
EPI_ISL_1106678	Public Health Wales Microbiology Cardiff Wales Specialist Virology Centre	Originating lab: Wales Specialist Virology Centre Sequencing lab: Pathogen Genomics Unit	Catherine Moore et al
EPI_ISL_1106679	Public Health Wales Microbiology Cardiff Wales Specialist Virology Centre	Originating lab: Wales Specialist Virology Centre Sequencing lab: Pathogen Genomics Unit	Catherine Moore et al
EPI_ISL_1106681	Public Health Wales Microbiology Cardiff Wales Specialist Virology Centre	Originating lab: Wales Specialist Virology Centre Sequencing lab: Pathogen Genomics Unit	Catherine Moore et al
EPI_ISL_1106682	Public Health Wales Microbiology Cardiff Wales Specialist Virology Centre	Originating lab: Wales Specialist Virology Centre Sequencing lab: Pathogen Genomics Unit	Catherine Moore et al
EPI_ISL_1106683	Public Health Wales Microbiology Cardiff Wales Specialist Virology Centre	Originating lab: Wales Specialist Virology Centre Sequencing lab: Pathogen Genomics Unit	Catherine Moore et al
EPI_ISL_1106684	Public Health Wales Microbiology Cardiff Wales Specialist Virology Centre	Originating lab: Wales Specialist Virology Centre Sequencing lab: Pathogen Genomics Unit	Catherine Moore et al
EPI_ISL_1106690	Public Health Wales Microbiology Cardiff Wales Specialist Virology Centre	Originating lab: Wales Specialist Virology Centre Sequencing lab: Pathogen Genomics Unit	Catherine Moore et al
EPI_ISL_1106692	Public Health Wales Microbiology Cardiff Wales Specialist Virology Centre	Originating lab: Wales Specialist Virology Centre Sequencing lab: Pathogen Genomics Unit	Catherine Moore et al
EPI_ISL_1106693	Public Health Wales Microbiology Cardiff Wales Specialist Virology Centre	Originating lab: Wales Specialist Virology Centre Sequencing lab: Pathogen Genomics Unit	Catherine Moore et al
EPI_ISL_1106694	Public Health Wales Microbiology Cardiff Wales Specialist Virology Centre	Originating lab: Wales Specialist Virology Centre Sequencing lab: Pathogen Genomics Unit	Catherine Moore et al
EPI_ISL_1106695	Public Health Wales Microbiology Cardiff Wales Specialist Virology Centre	Originating lab: Wales Specialist Virology Centre Sequencing lab: Pathogen Genomics Unit	Catherine Moore et al
EPI_ISL_1106696	Public Health Wales Microbiology Cardiff Wales Specialist Virology Centre	Originating lab: Wales Specialist Virology Centre Sequencing lab: Pathogen Genomics Unit	Catherine Moore et al
EPI_ISL_1106698	Public Health Wales Microbiology Cardiff Wales Specialist Virology Centre	Originating lab: Wales Specialist Virology Centre Sequencing lab: Pathogen Genomics Unit	Catherine Moore et al
EPI_ISL_1106699	Public Health Wales Microbiology Cardiff Wales Specialist Virology Centre	Originating lab: Wales Specialist Virology Centre Sequencing lab: Pathogen Genomics Unit	Catherine Moore et al
EPI_ISL_1106701	Public Health Wales Microbiology Cardiff Wales Specialist Virology Centre	Originating lab: Wales Specialist Virology Centre Sequencing lab: Pathogen Genomics Unit	Catherine Moore et al
EPI_ISL_1106702	Public Health Wales Microbiology Cardiff Wales Specialist Virology Centre	Originating lab: Wales Specialist Virology Centre Sequencing lab: Pathogen Genomics Unit	Catherine Moore et al
EPI_ISL_1106703	Public Health Wales Microbiology Cardiff Wales Specialist Virology Centre	Originating lab: Wales Specialist Virology Centre Sequencing lab: Pathogen Genomics Unit	Catherine Moore et al
EPI_ISL_1106704	Public Health Wales Microbiology Cardiff Wales Specialist Virology Centre	Originating lab: Wales Specialist Virology Centre Sequencing lab: Pathogen Genomics Unit	Catherine Moore et al
EPI_ISL_1106705	Public Health Wales Microbiology Cardiff Wales Specialist Virology Centre	Originating lab: Wales Specialist Virology Centre Sequencing lab: Pathogen Genomics Unit	Catherine Moore et al
EPI_ISL_1106708	Public Health Wales Microbiology Cardiff Wales Specialist Virology Centre	Originating lab: Wales Specialist Virology Centre Sequencing lab: Pathogen Genomics Unit	Catherine Moore et al
EPI_ISL_1106709	Public Health Wales Microbiology Cardiff Wales Specialist Virology Centre	Originating lab: Wales Specialist Virology Centre Sequencing lab: Pathogen Genomics Unit	Catherine Moore et al
EPI_ISL_1106712	Public Health Wales Microbiology Cardiff Wales Specialist Virology Centre	Wales Specialist Virology Centre Sequencing lab: Pathogen Genomics Unit	Catherine Moore et al
EPI_ISL_1106721	Public Health Wales Microbiology Cardiff Wales Specialist Virology Centre	Wales Specialist Virology Centre Sequencing lab: Pathogen Genomics Unit	Catherine Moore et al
EPI_ISL_1106722	Public Health Wales Microbiology Cardiff Wales Specialist Virology Centre	Wales Specialist Virology Centre Sequencing lab: Pathogen Genomics Unit	Catherine Moore et al
EPI_ISL_1106723	Public Health Wales Microbiology Cardiff Wales Specialist Virology Centre	Wales Specialist Virology Centre Sequencing lab: Pathogen Genomics Unit	Catherine Moore et al
EPI_ISL_1106725	Public Health Wales Microbiology Cardiff Wales Specialist Virology Centre	Wales Specialist Virology Centre Sequencing lab: Pathogen Genomics Unit	Catherine Moore et al
EPI_ISL_1106726	Public Health Wales Microbiology Cardiff Wales Specialist Virology Centre	Wales Specialist Virology Centre Sequencing lab: Pathogen Genomics Unit	Catherine Moore et al
EPI_ISL_1106730	Public Health Wales Microbiology Cardiff Wales Specialist Virology Centre	Wales Specialist Virology Centre Sequencing lab: Pathogen Genomics Unit	Catherine Moore et al
EPI_ISL_1106733	Public Health Wales Microbiology Cardiff Wales Specialist Virology Centre	Wales Specialist Virology Centre Sequencing lab: Pathogen Genomics Unit	Catherine Moore et al
EPI_ISL_1106734	Public Health Wales Microbiology Cardiff Wales Specialist Virology Centre	Wales Specialist Virology Centre Sequencing lab: Pathogen Genomics Unit	Catherine Moore et al
EPI_ISL_1106735	Public Health Wales Microbiology Cardiff Wales Specialist Virology Centre	Wales Specialist Virology Centre Sequencing lab: Pathogen Genomics Unit	Catherine Moore et al
EPI_ISL_1106736	Public Health Wales Microbiology Cardiff Wales Specialist Virology Centre	Wales Specialist Virology Centre Sequencing lab: Pathogen Genomics Unit	Catherine Moore et al
EPI_ISL_1106737	Public Health Wales Microbiology Cardiff Wales Specialist Virology Centre	Wales Specialist Virology Centre Sequencing lab: Pathogen Genomics Unit	Catherine Moore et al
EPI_ISL_1106738	Public Health Wales Microbiology Cardiff Wales Specialist Virology Centre	Wales Specialist Virology Centre Sequencing lab: Pathogen Genomics Unit	Catherine Moore et al
EPI_ISL_1106742	Public Health Wales Microbiology Cardiff Wales Specialist Virology Centre	Wales Specialist Virology Centre Sequencing lab: Pathogen Genomics Unit	Catherine Moore et al
EPI_ISL_1106743	Public Health Wales Microbiology Cardiff Wales Specialist Virology Centre	Wales Specialist Virology Centre Sequencing lab: Pathogen Genomics Unit	Catherine Moore et al
EPI_ISL_1106744	Public Health Wales Microbiology Cardiff Wales Specialist Virology Centre	Wales Specialist Virology Centre Sequencing lab: Pathogen Genomics Unit	Catherine Moore et al
EPI_ISL_1106745	Public Health Wales Microbiology Cardiff Wales Specialist Virology Centre	Wales Specialist Virology Centre Sequencing lab: Pathogen Genomics Unit	Catherine Moore et al
EPI_ISL_1106747	Public Health Wales Microbiology Cardiff Wales Specialist Virology Centre	Wales Specialist Virology Centre Sequencing lab: Pathogen Genomics Unit	Catherine Moore et al
EPI_ISL_1106749	Public Health Wales Microbiology Cardiff Wales Specialist Virology Centre	Wales Specialist Virology Centre Sequencing lab: Pathogen Genomics Unit	Catherine Moore et al
EPI_ISL_1106750	Public Health Wales Microbiology Cardiff Wales Specialist Virology Centre	Wales Specialist Virology Centre Sequencing lab: Pathogen Genomics Unit	Catherine Moore et al
EPI_ISL_1106751	Public Health Wales Microbiology Cardiff Wales Specialist Virology Centre	Wales Specialist Virology Centre Sequencing lab: Pathogen Genomics Unit	Catherine Moore et al
EPI_ISL_1106754	Public Health Wales Microbiology Cardiff Wales Specialist Virology Centre	Wales Specialist Virology Centre Sequencing lab: Pathogen Genomics Unit	Catherine Moore et al
EPI_ISL_1106755	Public Health Wales Microbiology Cardiff Wales Specialist Virology Centre	Wales Specialist Virology Centre Sequencing lab: Pathogen Genomics Unit	Catherine Moore et al
EPI_ISL_1106759	Public Health Wales Microbiology Cardiff Wales Specialist Virology Centre	Wales Specialist Virology Centre Sequencing lab: Pathogen Genomics Unit	Catherine Moore et al
EPI_ISL_1106762	Public Health Wales Microbiology Cardiff Wales Specialist Virology Centre	Wales Specialist Virology Centre Sequencing lab: Pathogen Genomics Unit	Catherine Moore et al
EPI_ISL_1106765	Public Health Wales Microbiology Cardiff Wales Specialist Virology Centre	Wales Specialist Virology Centre Sequencing lab: Pathogen Genomics Unit	Catherine Moore et al
EPI_ISL_1106766	Public Health Wales Microbiology Cardiff Wales Specialist Virology Centre	Wales Specialist Virology Centre Sequencing lab: Pathogen Genomics Unit	Catherine Moore et al
EPI_ISL_1106767	Public Health Wales Microbiology Cardiff Wales Specialist Virology Centre	Wales Specialist Virology Centre Sequencing lab: Pathogen Genomics Unit	Catherine Moore et al
EPI_ISL_1106768	Public Health Wales Microbiology Cardiff Wales Specialist Virology Centre	Wales Specialist Virology Centre Sequencing lab: Pathogen Genomics Unit	Catherine Moore et al
EPI_ISL_1106771	Public Health Wales Microbiology Cardiff Wales Specialist Virology Centre	Wales Specialist Virology Centre Sequencing lab: Pathogen Genomics Unit	Catherine Moore et al
EPI_ISL_1106772	Public Health Wales Microbiology Cardiff Wales Specialist Virology Centre	Wales Specialist Virology Centre Sequencing lab: Pathogen Genomics Unit	Catherine Moore et al
EPI_ISL_1106775	Public Health Wales Microbiology Cardiff Wales Specialist Virology Centre	Wales Specialist Virology Centre Sequencing lab: Pathogen Genomics Unit	Catherine Moore et al
EPI_ISL_1106776	Public Health Wales Microbiology Cardiff Wales Specialist Virology Centre	Wales Specialist Virology Centre Sequencing lab: Pathogen Genomics Unit	Catherine Moore et al
EPI_ISL_1106777	Public Health Wales Microbiology Cardiff Wales Specialist Virology Centre	Wales Specialist Virology Centre Sequencing lab: Pathogen Genomics Unit	Catherine Moore et al
EPI_ISL_1106778	Public Health Wales Microbiology Cardiff Wales Specialist Virology Centre	Wales Specialist Virology Centre Sequencing lab: Pathogen Genomics Unit	Catherine Moore et al
EPI_ISL_1106779	Public Health Wales Microbiology Cardiff Wales Specialist Virology Centre	Wales Specialist Virology Centre Sequencing lab: Pathogen Genomics Unit	Catherine Moore et al
EPI_ISL_1106780	Public Health Wales Microbiology Cardiff Wales Specialist Virology Centre	Wales Specialist Virology Centre Sequencing lab: Pathogen Genomics Unit	Catherine Moore et al
EPI_ISL_1106782	Public Health Wales Microbiology Cardiff Wales Specialist Virology Centre	Wales Specialist Virology Centre Sequencing lab: Pathogen Genomics Unit	Catherine Moore et al
EPI_ISL_1106784	Public Health Wales Microbiology Cardiff Wales Specialist Virology Centre	Wales Specialist Virology Centre Sequencing lab: Pathogen Genomics Unit	Catherine Moore et al
EPI_ISL_1106785	Public Health Wales Microbiology Cardiff Wales Specialist Virology Centre	Wales Specialist Virology Centre Sequencing lab: Pathogen Genomics Unit	Catherine Moore et al
EPI_ISL_1106789	Public Health Wales Microbiology Cardiff Wales Specialist Virology Centre	Wales Specialist Virology Centre Sequencing lab: Pathogen Genomics Unit	Catherine Moore et al
EPI_ISL_1106790	Public Health Wales Microbiology Cardiff Wales Specialist Virology Centre	Wales Specialist Virology Centre Sequencing lab: Pathogen Genomics Unit	Catherine Moore et al
EPI_ISL_1106791	Public Health Wales Microbiology Cardiff Wales Specialist Virology Centre	Wales Specialist Virology Centre Sequencing lab: Pathogen Genomics Unit	Catherine Moore et al
EPI_ISL_1106792	Public Health Wales Microbiology Cardiff Wales Specialist Virology Centre	Wales Specialist Virology Centre Sequencing lab: Pathogen Genomics Unit	Catherine Moore et al
EPI_ISL_1106793	Public Health Wales Microbiology Cardiff Wales Specialist Virology Centre	Wales Specialist Virology Centre Sequencing lab: Pathogen Genomics Unit	Catherine Moore et al
EPI_ISL_1106795	Public Health Wales Microbiology Cardiff Wales Specialist Virology Centre	Wales Specialist Virology Centre Sequencing lab: Pathogen Genomics Unit	Catherine Moore et al
EPI_ISL_1106797	Public Health Wales Microbiology Cardiff Wales Specialist Virology Centre	Wales Specialist Virology Centre Sequencing lab: Pathogen Genomics Unit	Catherine Moore et al
EPI_ISL_1106798	Public Health Wales Microbiology Cardiff Wales Specialist Virology Centre	Wales Specialist Virology Centre Sequencing lab: Pathogen Genomics Unit	Catherine Moore et al
EPI_ISL_1106799	Public Health Wales Microbiology Cardiff Wales Specialist Virology Centre	Wales Specialist Virology Centre Sequencing lab: Pathogen Genomics Unit	Catherine Moore et al
EPI_ISL_1106802	Public Health Wales Microbiology Cardiff Wales Specialist Virology Centre	Wales Specialist Virology Centre Sequencing lab: Pathogen Genomics Unit	Catherine Moore et al
EPI_ISL_1106803	Public Health Wales Microbiology Cardiff Wales Specialist Virology Centre	Wales Specialist Virology Centre Sequencing lab: Pathogen Genomics Unit	Catherine Moore et al
EPI_ISL_1106804	Public Health Wales Microbiology Cardiff Wales Specialist Virology Centre	Wales Specialist Virology Centre Sequencing lab: Pathogen Genomics Unit	Catherine Moore et al
EPI_ISL_1106805	Public Health Wales Microbiology Cardiff Wales Specialist Virology Centre	Wales Specialist Virology Centre Sequencing lab: Pathogen Genomics Unit	Catherine Moore et al
EPI_ISL_1106806	Public Health Wales Microbiology Cardiff Wales Specialist Virology Centre	Wales Specialist Virology Centre Sequencing lab: Pathogen Genomics Unit	Catherine Moore et al
EPI_ISL_1106807	Public Health Wales Microbiology Cardiff Wales Specialist Virology Centre	Wales Specialist Virology Centre Sequencing lab: Pathogen Genomics Unit	Catherine Moore et al
EPI_ISL_1106809	Public Health Wales Microbiology Cardiff Wales Specialist Virology Centre	Wales Specialist Virology Centre Sequencing lab: Pathogen Genomics Unit	Catherine Moore et al
EPI_ISL_1106810	Public Health Wales Microbiology Cardiff Wales Specialist Virology Centre	Wales Specialist Virology Centre Sequencing lab: Pathogen Genomics Unit	Catherine Moore et al
EPI_ISL_1106813	Public Health Wales Microbiology Cardiff Wales Specialist Virology Centre	Wales Specialist Virology Centre Sequencing lab: Pathogen Genomics Unit	Catherine Moore et al
EPI_ISL_1106814	Public Health Wales Microbiology Cardiff Wales Specialist Virology Centre	Wales Specialist Virology Centre Sequencing lab: Pathogen Genomics Unit	Catherine Moore et al
EPI_ISL_1106815	Public Health Wales Microbiology Cardiff Wales Specialist Virology Centre	Wales Specialist Virology Centre Sequencing lab: Pathogen Genomics Unit	Catherine Moore et al
EPI_ISL_1106816	Public Health Wales Microbiology Cardiff Wales Specialist Virology Centre	Wales Specialist Virology Centre Sequencing lab: Pathogen Genomics Unit	Catherine Moore et al
EPI_ISL_1106817	Public Health Wales Microbiology Cardiff Wales Specialist Virology Centre	Wales Specialist Virology Centre Sequencing lab: Pathogen Genomics Unit	Catherine Moore et al
EPI_ISL_1106818	Public Health Wales Microbiology Cardiff Wales Specialist Virology Centre	Wales Specialist Virology Centre Sequencing lab: Pathogen Genomics Unit	Catherine Moore et al
EPI_ISL_1106819	Public Health Wales Microbiology Cardiff Wales Specialist Virology Centre	Wales Specialist Virology Centre Sequencing lab: Pathogen Genomics Unit	Catherine Moore et al
EPI_ISL_1106820	Public Health Wales Microbiology Cardiff Wales Specialist Virology Centre	Wales Specialist Virology Centre Sequencing lab: Pathogen Genomics Unit	Catherine Moore et al
EPI_ISL_1106821	Public Health Wales Microbiology Cardiff Wales Specialist Virology Centre	Wales Specialist Virology Centre Sequencing lab: Pathogen Genomics Unit	Catherine Moore et al
EPI_ISL_1106822	Public Health Wales Microbiology Cardiff Wales Specialist Virology Centre	Wales Specialist Virology Centre Sequencing lab: Pathogen Genomics Unit	Catherine Moore et al
EPI_ISL_1106823	Public Health Wales Microbiology Cardiff Wales Specialist Virology Centre	Wales Specialist Virology Centre Sequencing lab: Pathogen Genomics Unit	Catherine Moore et al
EPI_ISL_1106824	Public Health Wales Microbiology Cardiff Wales Specialist Virology Centre	Wales Specialist Virology Centre Sequencing lab: Pathogen Genomics Unit	Catherine Moore et al
EPI_ISL_1106825	Public Health Wales Microbiology Cardiff Wales Specialist Virology Centre	Wales Specialist Virology Centre Sequencing lab: Pathogen Genomics Unit	Catherine Moore et al
EPI_ISL_1106827	Public Health Wales Microbiology Cardiff Wales Specialist Virology Centre	Wales Specialist Virology Centre Sequencing lab: Pathogen Genomics Unit	Catherine Moore et al
EPI_ISL_1106828	Public Health Wales Microbiology Cardiff Wales Specialist Virology Centre	Wales Specialist Virology Centre Sequencing lab: Pathogen Genomics Unit	Catherine Moore et al
EPI_ISL_1106829	Public Health Wales Microbiology Cardiff Wales Specialist Virology Centre	Wales Specialist Virology Centre Sequencing lab: Pathogen Genomics Unit	Catherine Moore et al
EPI_ISL_1106830	Public Health Wales Microbiology Cardiff Wales Specialist Virology Centre	Wales Specialist Virology Centre Sequencing lab: Pathogen Genomics Unit	Catherine Moore et al
EPI_ISL_1106831	Public Health Wales Microbiology Cardiff Wales Specialist Virology Centre	Wales Specialist Virology Centre Sequencing lab: Pathogen Genomics Unit	Catherine Moore et al
EPI_ISL_1106832	Public Health Wales Microbiology Cardiff Wales Specialist Virology Centre	Wales Specialist Virology Centre Sequencing lab: Pathogen Genomics Unit	Catherine Moore et al
EPI_ISL_1106833	Public Health Wales Microbiology Cardiff Wales Specialist Virology Centre	Wales Specialist Virology Centre Sequencing lab: Pathogen Genomics Unit	Catherine Moore et al
EPI_ISL_1106834	Public Health Wales Microbiology Cardiff Wales Specialist Virology Centre	Wales Specialist Virology Centre Sequencing lab: Pathogen Genomics Unit	Catherine Moore et al
EPI_ISL_1106835	Public Health Wales Microbiology Cardiff Wales Specialist Virology Centre	Wales Specialist Virology Centre Sequencing lab: Pathogen Genomics Unit	Catherine Moore et al
EPI_ISL_1106836	Public Health Wales Microbiology Cardiff Wales Specialist Virology Centre	Wales Specialist Virology Centre Sequencing lab: Pathogen Genomics Unit	Catherine Moore et al
EPI_ISL_1106837	Public Health Wales Microbiology Cardiff Wales Specialist Virology Centre	Wales Specialist Virology Centre Sequencing lab: Pathogen Genomics Unit	Catherine Moore et al
EPI_ISL_1106838	Public Health Wales Microbiology Cardiff Wales Specialist Virology Centre	Wales Specialist Virology Centre Sequencing lab: Pathogen Genomics Unit	Catherine Moore et al
EPI_ISL_1106842	Public Health Wales Microbiology Cardiff Wales Specialist Virology Centre	Wales Specialist Virology Centre Sequencing lab: Pathogen Genomics Unit	Catherine Moore et al
EPI_ISL_1106844	Public Health Wales Microbiology Cardiff Wales Specialist Virology Centre	Wales Specialist Virology Centre Sequencing lab: Pathogen Genomics Unit	Catherine Moore et al
EPI_ISL_1106846	Public Health Wales Microbiology Cardiff Wales Specialist Virology Centre	Wales Specialist Virology Centre Sequencing lab: Pathogen Genomics Unit	Catherine Moore et al
EPI_ISL_1106847	Public Health Wales Microbiology Cardiff Wales Specialist Virology Centre	Wales Specialist Virology Centre Sequencing lab: Pathogen Genomics Unit	Catherine Moore et al
EPI_ISL_1106850	Public Health Wales Microbiology Cardiff Wales Specialist Virology Centre	Wales Specialist Virology Centre Sequencing lab: Pathogen Genomics Unit	Catherine Moore et al
EPI_ISL_1106852	Public Health Wales Microbiology Cardiff Wales Specialist Virology Centre	Wales Specialist Virology Centre Sequencing lab: Pathogen Genomics Unit	Catherine Moore et al
EPI_ISL_1106853	Public Health Wales Microbiology Cardiff Wales Specialist Virology Centre	Wales Specialist Virology Centre Sequencing lab: Pathogen Genomics Unit	Catherine Moore et al
EPI_ISL_1106854	Public Health Wales Microbiology Cardiff Wales Specialist Virology Centre	Wales Specialist Virology Centre Sequencing lab: Pathogen Genomics Unit	Catherine Moore et al
EPI_ISL_1106855	Public Health Wales Microbiology Cardiff Wales Specialist Virology Centre	Wales Specialist Virology Centre Sequencing lab: Pathogen Genomics Unit	Catherine Moore et al
EPI_ISL_1106857	Public Health Wales Microbiology Cardiff Wales Specialist Virology Centre	Wales Specialist Virology Centre Sequencing lab: Pathogen Genomics Unit	Catherine Moore et al
EPI_ISL_1106858	Public Health Wales Microbiology Cardiff Wales Specialist Virology Centre	Wales Specialist Virology Centre Sequencing lab: Pathogen Genomics Unit	Catherine Moore et al
EPI_ISL_1106863	Public Health Wales Microbiology Cardiff Wales Specialist Virology Centre	Wales Specialist Virology Centre Sequencing lab: Pathogen Genomics Unit	Catherine Moore et al
EPI_ISL_1106865	Public Health Wales Microbiology Cardiff Wales Specialist Virology Centre	Wales Specialist Virology Centre Sequencing lab: Pathogen Genomics Unit	Catherine Moore et al
EPI_ISL_1106866	Public Health Wales Microbiology Cardiff Wales Specialist Virology Centre	Wales Specialist Virology Centre Sequencing lab: Pathogen Genomics Unit	Catherine Moore et al
EPI_ISL_1106867	Public Health Wales Microbiology Cardiff Wales Specialist Virology Centre	Wales Specialist Virology Centre Sequencing lab: Pathogen Genomics Unit	Catherine Moore et al
EPI_ISL_1106868	Public Health Wales Microbiology Cardiff Wales Specialist Virology Centre	Wales Specialist Virology Centre Sequencing lab: Pathogen Genomics Unit	Catherine Moore et al
EPI_ISL_1106870	Public Health Wales Microbiology Cardiff Wales Specialist Virology Centre	Wales Specialist Virology Centre Sequencing lab: Pathogen Genomics Unit	Catherine Moore et al
EPI_ISL_1106871	Public Health Wales Microbiology Cardiff Wales Specialist Virology Centre	Wales Specialist Virology Centre Sequencing lab: Pathogen Genomics Unit	Catherine Moore et al
EPI_ISL_1106872	Public Health Wales Microbiology Cardiff Wales Specialist Virology Centre	Wales Specialist Virology Centre Sequencing lab: Pathogen Genomics Unit	Catherine Moore et al
EPI_ISL_1106873	Public Health Wales Microbiology Cardiff Wales Specialist Virology Centre	Wales Specialist Virology Centre Sequencing lab: Pathogen Genomics Unit	Catherine Moore et al
EPI_ISL_1106875	Public Health Wales Microbiology Cardiff Wales Specialist Virology Centre	Wales Specialist Virology Centre Sequencing lab: Pathogen Genomics Unit	Catherine Moore et al
EPI_ISL_1106876	Public Health Wales Microbiology Cardiff Wales Specialist Virology Centre	Wales Specialist Virology Centre Sequencing lab: Pathogen Genomics Unit	Catherine Moore et al
EPI_ISL_1106877	Public Health Wales Microbiology Cardiff Wales Specialist Virology Centre	Wales Specialist Virology Centre Sequencing lab: Pathogen Genomics Unit	Catherine Moore et al
EPI_ISL_1106878	Public Health Wales Microbiology Cardiff Wales Specialist Virology Centre	Wales Specialist Virology Centre Sequencing lab: Pathogen Genomics Unit	Catherine Moore et al
EPI_ISL_1106879	Public Health Wales Microbiology Cardiff Wales Specialist Virology Centre	Wales Specialist Virology Centre Sequencing lab: Pathogen Genomics Unit	Catherine Moore et al
EPI_ISL_1106880	Public Health Wales Microbiology Cardiff Wales Specialist Virology Centre	Wales Specialist Virology Centre Sequencing lab: Pathogen Genomics Unit	Catherine Moore et al
EPI_ISL_1106881	Public Health Wales Microbiology Cardiff Wales Specialist Virology Centre	Wales Specialist Virology Centre Sequencing lab: Pathogen Genomics Unit	Catherine Moore et al
EPI_ISL_1106882	Public Health Wales Microbiology Cardiff Wales Specialist Virology Centre	Wales Specialist Virology Centre Sequencing lab: Pathogen Genomics Unit	Catherine Moore et al
EPI_ISL_1106884	Public Health Wales Microbiology Cardiff Wales Specialist Virology Centre	Wales Specialist Virology Centre Sequencing lab: Pathogen Genomics Unit	Catherine Moore et al
EPI_ISL_1106887	Public Health Wales Microbiology Cardiff Wales Specialist Virology Centre	Wales Specialist Virology Centre Sequencing lab: Pathogen Genomics Unit	Catherine Moore et al
EPI_ISL_1106889	Public Health Wales Microbiology Cardiff Wales Specialist Virology Centre	Wales Specialist Virology Centre Sequencing lab: Pathogen Genomics Unit	Catherine Moore et al
EPI_ISL_1106890	Public Health Wales Microbiology Cardiff Wales Specialist Virology Centre	Wales Specialist Virology Centre Sequencing lab: Pathogen Genomics Unit	Catherine Moore et al
EPI_ISL_1106891	Public Health Wales Microbiology Cardiff Wales Specialist Virology Centre	Wales Specialist Virology Centre Sequencing lab: Pathogen Genomics Unit	Catherine Moore et al
EPI_ISL_1106892	Public Health Wales Microbiology Cardiff Wales Specialist Virology Centre	Wales Specialist Virology Centre Sequencing lab: Pathogen Genomics Unit	Catherine Moore et al
EPI_ISL_1106895	Public Health Wales Microbiology Cardiff Wales Specialist Virology Centre	Wales Specialist Virology Centre Sequencing lab: Pathogen Genomics Unit	Catherine Moore et al
EPI_ISL_1106897	Public Health Wales Microbiology Cardiff Wales Specialist Virology Centre	Wales Specialist Virology Centre Sequencing lab: Pathogen Genomics Unit	Catherine Moore et al
EPI_ISL_1106898	Public Health Wales Microbiology Cardiff Wales Specialist Virology Centre	Wales Specialist Virology Centre Sequencing lab: Pathogen Genomics Unit	Catherine Moore et al
EPI_ISL_1106899	Public Health Wales Microbiology Cardiff Wales Specialist Virology Centre	Wales Specialist Virology Centre Sequencing lab: Pathogen Genomics Unit	Catherine Moore et al
EPI_ISL_1106900	Public Health Wales Microbiology Cardiff Wales Specialist Virology Centre	Wales Specialist Virology Centre Sequencing lab: Pathogen Genomics Unit	Catherine Moore et al
EPI_ISL_1106901	Public Health Wales Microbiology Cardiff Wales Specialist Virology Centre	Wales Specialist Virology Centre Sequencing lab: Pathogen Genomics Unit	Catherine Moore et al
EPI_ISL_1106903	Public Health Wales Microbiology Cardiff Wales Specialist Virology Centre	Wales Specialist Virology Centre Sequencing lab: Pathogen Genomics Unit	Catherine Moore et al
EPI_ISL_1106905	Public Health Wales Microbiology Cardiff Wales Specialist Virology Centre	Wales Specialist Virology Centre Sequencing lab: Pathogen Genomics Unit	Catherine Moore et al
EPI_ISL_1106906	Public Health Wales Microbiology Cardiff Wales Specialist Virology Centre	Wales Specialist Virology Centre Sequencing lab: Pathogen Genomics Unit	Catherine Moore et al
EPI_ISL_1106908	Public Health Wales Microbiology Cardiff Wales Specialist Virology Centre	Wales Specialist Virology Centre Sequencing lab: Pathogen Genomics Unit	Catherine Moore et al
EPI_ISL_1106909	Public Health Wales Microbiology Cardiff Wales Specialist Virology Centre	Wales Specialist Virology Centre Sequencing lab: Pathogen Genomics Unit	Catherine Moore et al
EPI_ISL_1106911	Public Health Wales Microbiology Cardiff Wales Specialist Virology Centre	Wales Specialist Virology Centre Sequencing lab: Pathogen Genomics Unit	Catherine Moore et al
EPI_ISL_1106913	Public Health Wales Microbiology Cardiff Wales Specialist Virology Centre	Wales Specialist Virology Centre Sequencing lab: Pathogen Genomics Unit	Catherine Moore et al
EPI_ISL_1106914	Public Health Wales Microbiology Cardiff Wales Specialist Virology Centre	Wales Specialist Virology Centre Sequencing lab: Pathogen Genomics Unit	Catherine Moore et al
EPI_ISL_1106916	Public Health Wales Microbiology Cardiff Wales Specialist Virology Centre	Wales Specialist Virology Centre Sequencing lab: Pathogen Genomics Unit	Catherine Moore et al
EPI_ISL_1106917	Public Health Wales Microbiology Cardiff Wales Specialist Virology Centre	Wales Specialist Virology Centre Sequencing lab: Pathogen Genomics Unit	Catherine Moore et al
EPI_ISL_1106920	Public Health Wales Microbiology Cardiff Wales Specialist Virology Centre	Wales Specialist Virology Centre Sequencing lab: Pathogen Genomics Unit	Catherine Moore et al
EPI_ISL_1106922	Public Health Wales Microbiology Cardiff Wales Specialist Virology Centre	Wales Specialist Virology Centre Sequencing lab: Pathogen Genomics Unit	Catherine Moore et al
EPI_ISL_1106926	Public Health Wales Microbiology Cardiff Wales Specialist Virology Centre	Wales Specialist Virology Centre Sequencing lab: Pathogen Genomics Unit	Catherine Moore et al
EPI_ISL_1106928	Public Health Wales Microbiology Cardiff Wales Specialist Virology Centre	Wales Specialist Virology Centre Sequencing lab: Pathogen Genomics Unit	Catherine Moore et al
EPI_ISL_1106929	Public Health Wales Microbiology Cardiff Wales Specialist Virology Centre	Wales Specialist Virology Centre Sequencing lab: Pathogen Genomics Unit	Catherine Moore et al
EPI_ISL_1106930	Public Health Wales Microbiology Cardiff Wales Specialist Virology Centre	Wales Specialist Virology Centre Sequencing lab: Pathogen Genomics Unit	Catherine Moore et al
EPI_ISL_1106931	Public Health Wales Microbiology Cardiff Wales Specialist Virology Centre	Wales Specialist Virology Centre Sequencing lab: Pathogen Genomics Unit	Catherine Moore et al
EPI_ISL_1106934	Public Health Wales Microbiology Cardiff Wales Specialist Virology Centre	Wales Specialist Virology Centre Sequencing lab: Pathogen Genomics Unit	Catherine Moore et al
EPI_ISL_1106935	Public Health Wales Microbiology Cardiff Wales Specialist Virology Centre	Wales Specialist Virology Centre Sequencing lab: Pathogen Genomics Unit	Catherine Moore et al
EPI_ISL_1106936	Public Health Wales Microbiology Cardiff Wales Specialist Virology Centre	Wales Specialist Virology Centre Sequencing lab: Pathogen Genomics Unit	Catherine Moore et al
EPI_ISL_1106938	Public Health Wales Microbiology Cardiff Wales Specialist Virology Centre	Wales Specialist Virology Centre Sequencing lab: Pathogen Genomics Unit	Catherine Moore et al
EPI_ISL_1106939	Public Health Wales Microbiology Cardiff Wales Specialist Virology Centre	Wales Specialist Virology Centre Sequencing lab: Pathogen Genomics Unit	Catherine Moore et al
EPI_ISL_1106941	Public Health Wales Microbiology Cardiff Wales Specialist Virology Centre	Wales Specialist Virology Centre Sequencing lab: Pathogen Genomics Unit	Catherine Moore et al
EPI_ISL_1106943	Public Health Wales Microbiology Cardiff Wales Specialist Virology Centre	Wales Specialist Virology Centre Sequencing lab: Pathogen Genomics Unit	Catherine Moore et al
EPI_ISL_1106944	Public Health Wales Microbiology Cardiff Wales Specialist Virology Centre	Wales Specialist Virology Centre Sequencing lab: Pathogen Genomics Unit	Catherine Moore et al
EPI_ISL_1106945	Public Health Wales Microbiology Cardiff Wales Specialist Virology Centre	Wales Specialist Virology Centre Sequencing lab: Pathogen Genomics Unit	Catherine Moore et al
EPI_ISL_1106948	Public Health Wales Microbiology Cardiff Wales Specialist Virology Centre	Wales Specialist Virology Centre Sequencing lab: Pathogen Genomics Unit	Catherine Moore et al
EPI_ISL_1106950	Public Health Wales Microbiology Cardiff Wales Specialist Virology Centre	Wales Specialist Virology Centre Sequencing lab: Pathogen Genomics Unit	Catherine Moore et al
EPI_ISL_1106951	Public Health Wales Microbiology Cardiff Wales Specialist Virology Centre	Wales Specialist Virology Centre Sequencing lab: Pathogen Genomics Unit	Catherine Moore et al
EPI_ISL_1106954	Public Health Wales Microbiology Cardiff Wales Specialist Virology Centre	Wales Specialist Virology Centre Sequencing lab: Pathogen Genomics Unit	Catherine Moore et al
EPI_ISL_1106956	Public Health Wales Microbiology Cardiff Wales Specialist Virology Centre	Wales Specialist Virology Centre Sequencing lab: Pathogen Genomics Unit	Catherine Moore et al
EPI_ISL_1106962	Public Health Wales Microbiology Cardiff Wales Specialist Virology Centre	Wales Specialist Virology Centre Sequencing lab: Pathogen Genomics Unit	Catherine Moore et al
EPI_ISL_1106964	Public Health Wales Microbiology Cardiff Wales Specialist Virology Centre	Wales Specialist Virology Centre Sequencing lab: Pathogen Genomics Unit	Catherine Moore et al
EPI_ISL_1106965	Public Health Wales Microbiology Cardiff Wales Specialist Virology Centre	Wales Specialist Virology Centre Sequencing lab: Pathogen Genomics Unit	Catherine Moore et al
EPI_ISL_1106966	Public Health Wales Microbiology Cardiff Wales Specialist Virology Centre	Wales Specialist Virology Centre Sequencing lab: Pathogen Genomics Unit	Catherine Moore et al
EPI_ISL_1106967	Public Health Wales Microbiology Cardiff Wales Specialist Virology Centre	Wales Specialist Virology Centre Sequencing lab: Pathogen Genomics Unit	Catherine Moore et al
EPI_ISL_1106969	Public Health Wales Microbiology Cardiff Wales Specialist Virology Centre	Wales Specialist Virology Centre Sequencing lab: Pathogen Genomics Unit	Catherine Moore et al
EPI_ISL_1106974	Public Health Wales Microbiology Cardiff Wales Specialist Virology Centre	Wales Specialist Virology Centre Sequencing lab: Pathogen Genomics Unit	Catherine Moore et al
EPI_ISL_1106991	Public Health Wales Microbiology Cardiff Wales Specialist Virology Centre	Wales Specialist Virology Centre Sequencing lab: Pathogen Genomics Unit	Catherine Moore et al
EPI_ISL_1106993	Public Health Wales Microbiology Cardiff Wales Specialist Virology Centre	Wales Specialist Virology Centre Sequencing lab: Pathogen Genomics Unit	Catherine Moore et al
EPI_ISL_1106994	Public Health Wales Microbiology Cardiff Wales Specialist Virology Centre	Wales Specialist Virology Centre Sequencing lab: Pathogen Genomics Unit	Catherine Moore et al
EPI_ISL_1106995	Public Health Wales Microbiology Cardiff Wales Specialist Virology Centre	Wales Specialist Virology Centre Sequencing lab: Pathogen Genomics Unit	Catherine Moore et al
EPI_ISL_1106996	Public Health Wales Microbiology Cardiff Wales Specialist Virology Centre	Wales Specialist Virology Centre Sequencing lab: Pathogen Genomics Unit	Catherine Moore et al
EPI_ISL_1106999	Public Health Wales Microbiology Cardiff Wales Specialist Virology Centre	Wales Specialist Virology Centre Sequencing lab: Pathogen Genomics Unit	Catherine Moore et al
EPI_ISL_1107002	Public Health Wales Microbiology Cardiff Wales Specialist Virology Centre	Wales Specialist Virology Centre Sequencing lab: Pathogen Genomics Unit	Catherine Moore et al
EPI_ISL_1107003	Public Health Wales Microbiology Cardiff Wales Specialist Virology Centre	Wales Specialist Virology Centre Sequencing lab: Pathogen Genomics Unit	Catherine Moore et al
EPI_ISL_1107004	Public Health Wales Microbiology Cardiff Wales Specialist Virology Centre	Wales Specialist Virology Centre Sequencing lab: Pathogen Genomics Unit	Catherine Moore et al
EPI_ISL_1107005	Public Health Wales Microbiology Cardiff Wales Specialist Virology Centre	Wales Specialist Virology Centre Sequencing lab: Pathogen Genomics Unit	Catherine Moore et al
EPI_ISL_1107008	Public Health Wales Microbiology Cardiff Wales Specialist Virology Centre	Wales Specialist Virology Centre Sequencing lab: Pathogen Genomics Unit	Catherine Moore et al
EPI_ISL_1107010	Public Health Wales Microbiology Cardiff Wales Specialist Virology Centre	Wales Specialist Virology Centre Sequencing lab: Pathogen Genomics Unit	Catherine Moore et al
EPI_ISL_1107011	Public Health Wales Microbiology Cardiff Wales Specialist Virology Centre	Wales Specialist Virology Centre Sequencing lab: Pathogen Genomics Unit	Catherine Moore et al
EPI_ISL_1107012	Public Health Wales Microbiology Cardiff Wales Specialist Virology Centre	Wales Specialist Virology Centre Sequencing lab: Pathogen Genomics Unit	Catherine Moore et al
EPI_ISL_1107013	Public Health Wales Microbiology Cardiff Wales Specialist Virology Centre	Wales Specialist Virology Centre Sequencing lab: Pathogen Genomics Unit	Catherine Moore et al
EPI_ISL_1107016	Public Health Wales Microbiology Cardiff Wales Specialist Virology Centre	Wales Specialist Virology Centre Sequencing lab: Pathogen Genomics Unit	Catherine Moore et al
EPI_ISL_1107017	Public Health Wales Microbiology Cardiff Wales Specialist Virology Centre	Wales Specialist Virology Centre Sequencing lab: Pathogen Genomics Unit	Catherine Moore et al
EPI_ISL_1107019	Public Health Wales Microbiology Cardiff Wales Specialist Virology Centre	Wales Specialist Virology Centre Sequencing lab: Pathogen Genomics Unit	Catherine Moore et al
EPI_ISL_1107021	Public Health Wales Microbiology Cardiff Wales Specialist Virology Centre	Wales Specialist Virology Centre Sequencing lab: Pathogen Genomics Unit	Catherine Moore et al
EPI_ISL_1107022	Public Health Wales Microbiology Cardiff Wales Specialist Virology Centre	Wales Specialist Virology Centre Sequencing lab: Pathogen Genomics Unit	Catherine Moore et al
EPI_ISL_1107023	Public Health Wales Microbiology Cardiff Wales Specialist Virology Centre	Wales Specialist Virology Centre Sequencing lab: Pathogen Genomics Unit	Catherine Moore et al
EPI_ISL_1107024	Public Health Wales Microbiology Cardiff Wales Specialist Virology Centre	Wales Specialist Virology Centre Sequencing lab: Pathogen Genomics Unit	Catherine Moore et al
EPI_ISL_1107025	Public Health Wales Microbiology Cardiff Wales Specialist Virology Centre	Wales Specialist Virology Centre Sequencing lab: Pathogen Genomics Unit	Catherine Moore et al
EPI_ISL_1107026	Public Health Wales Microbiology Cardiff Wales Specialist Virology Centre	Wales Specialist Virology Centre Sequencing lab: Pathogen Genomics Unit	Catherine Moore et al
EPI_ISL_1107027	Public Health Wales Microbiology Cardiff Wales Specialist Virology Centre	Wales Specialist Virology Centre Sequencing lab: Pathogen Genomics Unit	Catherine Moore et al
EPI_ISL_1107030	Public Health Wales Microbiology Cardiff Wales Specialist Virology Centre	Wales Specialist Virology Centre Sequencing lab: Pathogen Genomics Unit	Catherine Moore et al
EPI_ISL_1107031	Public Health Wales Microbiology Cardiff Wales Specialist Virology Centre	Wales Specialist Virology Centre Sequencing lab: Pathogen Genomics Unit	Catherine Moore et al
EPI_ISL_1107032	Public Health Wales Microbiology Cardiff Wales Specialist Virology Centre	Wales Specialist Virology Centre Sequencing lab: Pathogen Genomics Unit	Catherine Moore et al
EPI_ISL_1107034	Public Health Wales Microbiology Cardiff Wales Specialist Virology Centre	Wales Specialist Virology Centre Sequencing lab: Pathogen Genomics Unit	Catherine Moore et al
EPI_ISL_1107036	Public Health Wales Microbiology Cardiff Wales Specialist Virology Centre	Wales Specialist Virology Centre Sequencing lab: Pathogen Genomics Unit	Catherine Moore et al
EPI_ISL_1107037	Public Health Wales Microbiology Cardiff Wales Specialist Virology Centre	Wales Specialist Virology Centre Sequencing lab: Pathogen Genomics Unit	Catherine Moore et al
EPI_ISL_1107040	Public Health Wales Microbiology Cardiff Wales Specialist Virology Centre	Wales Specialist Virology Centre Sequencing lab: Pathogen Genomics Unit	Catherine Moore et al
EPI_ISL_1107041	Public Health Wales Microbiology Cardiff Wales Specialist Virology Centre	Wales Specialist Virology Centre Sequencing lab: Pathogen Genomics Unit	Catherine Moore et al
EPI_ISL_1107042	Public Health Wales Microbiology Cardiff Wales Specialist Virology Centre	Wales Specialist Virology Centre Sequencing lab: Pathogen Genomics Unit	Catherine Moore et al
EPI_ISL_1107044	Public Health Wales Microbiology Cardiff Wales Specialist Virology Centre	Wales Specialist Virology Centre Sequencing lab: Pathogen Genomics Unit	Catherine Moore et al
EPI_ISL_1107045	Public Health Wales Microbiology Cardiff Wales Specialist Virology Centre	Wales Specialist Virology Centre Sequencing lab: Pathogen Genomics Unit	Catherine Moore et al
EPI_ISL_1107046	Public Health Wales Microbiology Cardiff Wales Specialist Virology Centre	Wales Specialist Virology Centre Sequencing lab: Pathogen Genomics Unit	Catherine Moore et al
EPI_ISL_1107047	Public Health Wales Microbiology Cardiff Wales Specialist Virology Centre	Wales Specialist Virology Centre Sequencing lab: Pathogen Genomics Unit	Catherine Moore et al
EPI_ISL_1107051	Public Health Wales Microbiology Cardiff Wales Specialist Virology Centre	Wales Specialist Virology Centre Sequencing lab: Pathogen Genomics Unit	Catherine Moore et al
EPI_ISL_1107052	Public Health Wales Microbiology Cardiff Wales Specialist Virology Centre	Wales Specialist Virology Centre Sequencing lab: Pathogen Genomics Unit	Catherine Moore et al
EPI_ISL_1107053	Public Health Wales Microbiology Cardiff Wales Specialist Virology Centre	Wales Specialist Virology Centre Sequencing lab: Pathogen Genomics Unit	Catherine Moore et al
EPI_ISL_1107054	Public Health Wales Microbiology Cardiff Wales Specialist Virology Centre	Wales Specialist Virology Centre Sequencing lab: Pathogen Genomics Unit	Catherine Moore et al
EPI_ISL_1107056	Public Health Wales Microbiology Cardiff Wales Specialist Virology Centre	Wales Specialist Virology Centre Sequencing lab: Pathogen Genomics Unit	Catherine Moore et al
EPI_ISL_1107061	Public Health Wales Microbiology Cardiff Wales Specialist Virology Centre	Wales Specialist Virology Centre Sequencing lab: Pathogen Genomics Unit	Catherine Moore et al
EPI_ISL_1107062	Public Health Wales Microbiology Cardiff Wales Specialist Virology Centre	Wales Specialist Virology Centre Sequencing lab: Pathogen Genomics Unit	Catherine Moore et al
EPI_ISL_1107064	Public Health Wales Microbiology Cardiff Wales Specialist Virology Centre	Wales Specialist Virology Centre Sequencing lab: Pathogen Genomics Unit	Catherine Moore et al
EPI_ISL_1107065	Public Health Wales Microbiology Cardiff Wales Specialist Virology Centre	Wales Specialist Virology Centre Sequencing lab: Pathogen Genomics Unit	Catherine Moore et al
EPI_ISL_1107066	Public Health Wales Microbiology Cardiff Wales Specialist Virology Centre	Wales Specialist Virology Centre Sequencing lab: Pathogen Genomics Unit	Catherine Moore et al
EPI_ISL_1107068	Public Health Wales Microbiology Cardiff Wales Specialist Virology Centre	Wales Specialist Virology Centre Sequencing lab: Pathogen Genomics Unit	Catherine Moore et al
EPI_ISL_1107069	Public Health Wales Microbiology Cardiff Wales Specialist Virology Centre	Wales Specialist Virology Centre Sequencing lab: Pathogen Genomics Unit	Catherine Moore et al
EPI_ISL_1107070	Public Health Wales Microbiology Cardiff Wales Specialist Virology Centre	Wales Specialist Virology Centre Sequencing lab: Pathogen Genomics Unit	Catherine Moore et al
EPI_ISL_1107071	Public Health Wales Microbiology Cardiff Wales Specialist Virology Centre	Wales Specialist Virology Centre Sequencing lab: Pathogen Genomics Unit	Catherine Moore et al
EPI_ISL_1107072	Public Health Wales Microbiology Cardiff Wales Specialist Virology Centre	Wales Specialist Virology Centre Sequencing lab: Pathogen Genomics Unit	Catherine Moore et al
EPI_ISL_1107073	Public Health Wales Microbiology Cardiff Wales Specialist Virology Centre	Wales Specialist Virology Centre Sequencing lab: Pathogen Genomics Unit	Catherine Moore et al
EPI_ISL_1107076	Public Health Wales Microbiology Cardiff Wales Specialist Virology Centre	Wales Specialist Virology Centre Sequencing lab: Pathogen Genomics Unit	Catherine Moore et al
EPI_ISL_1107077	Public Health Wales Microbiology Cardiff Wales Specialist Virology Centre	Wales Specialist Virology Centre Sequencing lab: Pathogen Genomics Unit	Catherine Moore et al
EPI_ISL_1107079	Public Health Wales Microbiology Cardiff Wales Specialist Virology Centre	Wales Specialist Virology Centre Sequencing lab: Pathogen Genomics Unit	Catherine Moore et al
EPI_ISL_1107080	Public Health Wales Microbiology Cardiff Wales Specialist Virology Centre	Wales Specialist Virology Centre Sequencing lab: Pathogen Genomics Unit	Catherine Moore et al
EPI_ISL_1107081	Public Health Wales Microbiology Cardiff Wales Specialist Virology Centre	Wales Specialist Virology Centre Sequencing lab: Pathogen Genomics Unit	Catherine Moore et al
EPI_ISL_1107082	Public Health Wales Microbiology Cardiff Wales Specialist Virology Centre	Wales Specialist Virology Centre Sequencing lab: Pathogen Genomics Unit	Catherine Moore et al
EPI_ISL_1107083	Public Health Wales Microbiology Cardiff Wales Specialist Virology Centre	Wales Specialist Virology Centre Sequencing lab: Pathogen Genomics Unit	Catherine Moore et al
EPI_ISL_1107084	Public Health Wales Microbiology Cardiff Wales Specialist Virology Centre	Wales Specialist Virology Centre Sequencing lab: Pathogen Genomics Unit	Catherine Moore et al
EPI_ISL_1107085	Public Health Wales Microbiology Cardiff Wales Specialist Virology Centre	Wales Specialist Virology Centre Sequencing lab: Pathogen Genomics Unit	Catherine Moore et al
EPI_ISL_1107086	Public Health Wales Microbiology Cardiff Wales Specialist Virology Centre	Wales Specialist Virology Centre Sequencing lab: Pathogen Genomics Unit	Catherine Moore et al
EPI_ISL_1107090	Public Health Wales Microbiology Cardiff Wales Specialist Virology Centre	Wales Specialist Virology Centre Sequencing lab: Pathogen Genomics Unit	Catherine Moore et al
EPI_ISL_1107091	Public Health Wales Microbiology Cardiff Wales Specialist Virology Centre	Wales Specialist Virology Centre Sequencing lab: Pathogen Genomics Unit	Catherine Moore et al
EPI_ISL_1107093	Public Health Wales Microbiology Cardiff Wales Specialist Virology Centre	Wales Specialist Virology Centre Sequencing lab: Pathogen Genomics Unit	Catherine Moore et al
EPI_ISL_1107094	Public Health Wales Microbiology Cardiff Wales Specialist Virology Centre	Wales Specialist Virology Centre Sequencing lab: Pathogen Genomics Unit	Catherine Moore et al
EPI_ISL_1107099	Public Health Wales Microbiology Cardiff Wales Specialist Virology Centre	Wales Specialist Virology Centre Sequencing lab: Pathogen Genomics Unit	Catherine Moore et al
EPI_ISL_1107100	Public Health Wales Microbiology Cardiff Wales Specialist Virology Centre	Wales Specialist Virology Centre Sequencing lab: Pathogen Genomics Unit	Catherine Moore et al
EPI_ISL_1107101	Public Health Wales Microbiology Cardiff Wales Specialist Virology Centre	Wales Specialist Virology Centre Sequencing lab: Pathogen Genomics Unit	Catherine Moore et al
EPI_ISL_1107102	Public Health Wales Microbiology Cardiff Wales Specialist Virology Centre	Wales Specialist Virology Centre Sequencing lab: Pathogen Genomics Unit	Catherine Moore et al
EPI_ISL_1107103	Public Health Wales Microbiology Cardiff Wales Specialist Virology Centre	Wales Specialist Virology Centre Sequencing lab: Pathogen Genomics Unit	Catherine Moore et al
EPI_ISL_1107104	Public Health Wales Microbiology Cardiff Wales Specialist Virology Centre	Wales Specialist Virology Centre Sequencing lab: Pathogen Genomics Unit	Catherine Moore et al
EPI_ISL_1107105	Public Health Wales Microbiology Cardiff Wales Specialist Virology Centre	Wales Specialist Virology Centre Sequencing lab: Pathogen Genomics Unit	Catherine Moore et al
EPI_ISL_1107106	Public Health Wales Microbiology Cardiff Wales Specialist Virology Centre	Wales Specialist Virology Centre Sequencing lab: Pathogen Genomics Unit	Catherine Moore et al
EPI_ISL_1107109	Public Health Wales Microbiology Cardiff Wales Specialist Virology Centre	Wales Specialist Virology Centre Sequencing lab: Pathogen Genomics Unit	Catherine Moore et al
EPI_ISL_1107111	Public Health Wales Microbiology Cardiff Wales Specialist Virology Centre	Wales Specialist Virology Centre Sequencing lab: Pathogen Genomics Unit	Catherine Moore et al
EPI_ISL_1107113	Public Health Wales Microbiology Cardiff Wales Specialist Virology Centre	Wales Specialist Virology Centre Sequencing lab: Pathogen Genomics Unit	Catherine Moore et al
EPI_ISL_1107114	Public Health Wales Microbiology Cardiff Wales Specialist Virology Centre	Wales Specialist Virology Centre Sequencing lab: Pathogen Genomics Unit	Catherine Moore et al
EPI_ISL_1107116	Public Health Wales Microbiology Cardiff Wales Specialist Virology Centre	Wales Specialist Virology Centre Sequencing lab: Pathogen Genomics Unit	Catherine Moore et al
EPI_ISL_1107117	Public Health Wales Microbiology Cardiff Wales Specialist Virology Centre	Wales Specialist Virology Centre Sequencing lab: Pathogen Genomics Unit	Catherine Moore et al
EPI_ISL_1107118	Public Health Wales Microbiology Cardiff Wales Specialist Virology Centre	Wales Specialist Virology Centre Sequencing lab: Pathogen Genomics Unit	Catherine Moore et al
EPI_ISL_1107119	Public Health Wales Microbiology Cardiff Wales Specialist Virology Centre	Wales Specialist Virology Centre Sequencing lab: Pathogen Genomics Unit	Catherine Moore et al
EPI_ISL_1107126	Public Health Wales Microbiology Cardiff Wales Specialist Virology Centre	Wales Specialist Virology Centre Sequencing lab: Pathogen Genomics Unit	Catherine Moore et al
EPI_ISL_1107127	Public Health Wales Microbiology Cardiff Wales Specialist Virology Centre	Wales Specialist Virology Centre Sequencing lab: Pathogen Genomics Unit	Catherine Moore et al
EPI_ISL_1107128	Public Health Wales Microbiology Cardiff Wales Specialist Virology Centre	Wales Specialist Virology Centre Sequencing lab: Pathogen Genomics Unit	Catherine Moore et al
EPI_ISL_1107129	Public Health Wales Microbiology Cardiff Wales Specialist Virology Centre	Wales Specialist Virology Centre Sequencing lab: Pathogen Genomics Unit	Catherine Moore et al
EPI_ISL_1107130	Public Health Wales Microbiology Cardiff Wales Specialist Virology Centre	Wales Specialist Virology Centre Sequencing lab: Pathogen Genomics Unit	Catherine Moore et al
EPI_ISL_1107131	Public Health Wales Microbiology Cardiff Wales Specialist Virology Centre	Wales Specialist Virology Centre Sequencing lab: Pathogen Genomics Unit	Catherine Moore et al
EPI_ISL_1107132	Public Health Wales Microbiology Cardiff Wales Specialist Virology Centre	Wales Specialist Virology Centre Sequencing lab: Pathogen Genomics Unit	Catherine Moore et al
EPI_ISL_1107133	Public Health Wales Microbiology Cardiff Wales Specialist Virology Centre	Wales Specialist Virology Centre Sequencing lab: Pathogen Genomics Unit	Catherine Moore et al
EPI_ISL_1107134	Public Health Wales Microbiology Cardiff Wales Specialist Virology Centre	Wales Specialist Virology Centre Sequencing lab: Pathogen Genomics Unit	Catherine Moore et al
EPI_ISL_1107136	Public Health Wales Microbiology Cardiff Wales Specialist Virology Centre	Wales Specialist Virology Centre Sequencing lab: Pathogen Genomics Unit	Catherine Moore et al
EPI_ISL_1107137	Public Health Wales Microbiology Cardiff Wales Specialist Virology Centre	Wales Specialist Virology Centre Sequencing lab: Pathogen Genomics Unit	Catherine Moore et al
EPI_ISL_1107138	Public Health Wales Microbiology Cardiff Wales Specialist Virology Centre	Wales Specialist Virology Centre Sequencing lab: Pathogen Genomics Unit	Catherine Moore et al
EPI_ISL_1107140	Public Health Wales Microbiology Cardiff Wales Specialist Virology Centre	Wales Specialist Virology Centre Sequencing lab: Pathogen Genomics Unit	Catherine Moore et al
EPI_ISL_1107145	Public Health Wales Microbiology Cardiff Wales Specialist Virology Centre	Wales Specialist Virology Centre Sequencing lab: Pathogen Genomics Unit	Catherine Moore et al
EPI_ISL_1107146	Public Health Wales Microbiology Cardiff Wales Specialist Virology Centre	Wales Specialist Virology Centre Sequencing lab: Pathogen Genomics Unit	Catherine Moore et al
EPI_ISL_1107147	Public Health Wales Microbiology Cardiff Wales Specialist Virology Centre	Wales Specialist Virology Centre Sequencing lab: Pathogen Genomics Unit	Catherine Moore et al
EPI_ISL_1107148	Public Health Wales Microbiology Cardiff Wales Specialist Virology Centre	Wales Specialist Virology Centre Sequencing lab: Pathogen Genomics Unit	Catherine Moore et al
EPI_ISL_1107149	Public Health Wales Microbiology Cardiff Wales Specialist Virology Centre	Wales Specialist Virology Centre Sequencing lab: Pathogen Genomics Unit	Catherine Moore et al
EPI_ISL_1107151	Public Health Wales Microbiology Cardiff Wales Specialist Virology Centre	Wales Specialist Virology Centre Sequencing lab: Pathogen Genomics Unit	Catherine Moore et al
EPI_ISL_1107152	Public Health Wales Microbiology Cardiff Wales Specialist Virology Centre	Wales Specialist Virology Centre Sequencing lab: Pathogen Genomics Unit	Catherine Moore et al
EPI_ISL_1107155	Public Health Wales Microbiology Cardiff Wales Specialist Virology Centre	Wales Specialist Virology Centre Sequencing lab: Pathogen Genomics Unit	Catherine Moore et al
EPI_ISL_1107157	Public Health Wales Microbiology Cardiff Wales Specialist Virology Centre	Wales Specialist Virology Centre Sequencing lab: Pathogen Genomics Unit	Catherine Moore et al
EPI_ISL_1107158	Public Health Wales Microbiology Cardiff Wales Specialist Virology Centre	Wales Specialist Virology Centre Sequencing lab: Pathogen Genomics Unit	Catherine Moore et al
EPI_ISL_1107160	Public Health Wales Microbiology Cardiff Wales Specialist Virology Centre	Wales Specialist Virology Centre Sequencing lab: Pathogen Genomics Unit	Catherine Moore et al
EPI_ISL_1107161	Public Health Wales Microbiology Cardiff Wales Specialist Virology Centre	Wales Specialist Virology Centre Sequencing lab: Pathogen Genomics Unit	Catherine Moore et al
EPI_ISL_1107167	Public Health Wales Microbiology Cardiff Wales Specialist Virology Centre	Wales Specialist Virology Centre Sequencing lab: Pathogen Genomics Unit	Catherine Moore et al
EPI_ISL_1107172	Public Health Wales Microbiology Cardiff Wales Specialist Virology Centre	Wales Specialist Virology Centre Sequencing lab: Pathogen Genomics Unit	Catherine Moore et al
EPI_ISL_1107175	Public Health Wales Microbiology Cardiff Wales Specialist Virology Centre	Wales Specialist Virology Centre Sequencing lab: Pathogen Genomics Unit	Catherine Moore et al
EPI_ISL_1107177	Public Health Wales Microbiology Cardiff Wales Specialist Virology Centre	Wales Specialist Virology Centre Sequencing lab: Pathogen Genomics Unit	Catherine Moore et al
EPI_ISL_1107179	Public Health Wales Microbiology Cardiff Wales Specialist Virology Centre	Wales Specialist Virology Centre Sequencing lab: Pathogen Genomics Unit	Catherine Moore et al
EPI_ISL_1107181	Public Health Wales Microbiology Cardiff Wales Specialist Virology Centre	Wales Specialist Virology Centre Sequencing lab: Pathogen Genomics Unit	Catherine Moore et al
EPI_ISL_1107182	Public Health Wales Microbiology Cardiff Wales Specialist Virology Centre	Wales Specialist Virology Centre Sequencing lab: Pathogen Genomics Unit	Catherine Moore et al
EPI_ISL_1107183	Public Health Wales Microbiology Cardiff Wales Specialist Virology Centre	Wales Specialist Virology Centre Sequencing lab: Pathogen Genomics Unit	Catherine Moore et al
EPI_ISL_1107184	Public Health Wales Microbiology Cardiff Wales Specialist Virology Centre	Wales Specialist Virology Centre Sequencing lab: Pathogen Genomics Unit	Catherine Moore et al
EPI_ISL_1107185	Public Health Wales Microbiology Cardiff Wales Specialist Virology Centre	Wales Specialist Virology Centre Sequencing lab: Pathogen Genomics Unit	Catherine Moore et al
EPI_ISL_1107186	Public Health Wales Microbiology Cardiff Wales Specialist Virology Centre	Wales Specialist Virology Centre Sequencing lab: Pathogen Genomics Unit	Catherine Moore et al
EPI_ISL_1107187	Public Health Wales Microbiology Cardiff Wales Specialist Virology Centre	Wales Specialist Virology Centre Sequencing lab: Pathogen Genomics Unit	Catherine Moore et al
EPI_ISL_1107189	Laboratoire de Biotechnologie	Laboratoire central de Virologie	Hakima Kabbaj et al
EPI_ISL_1107190	Public Health Wales Microbiology Cardiff Wales Specialist Virology Centre	Wales Specialist Virology Centre Sequencing lab: Pathogen Genomics Unit	Catherine Moore et al
EPI_ISL_1107191	Public Health Wales Microbiology Cardiff Wales Specialist Virology Centre	Wales Specialist Virology Centre Sequencing lab: Pathogen Genomics Unit	Catherine Moore et al
EPI_ISL_1107192	Public Health Wales Microbiology Cardiff Wales Specialist Virology Centre	Wales Specialist Virology Centre Sequencing lab: Pathogen Genomics Unit	Catherine Moore et al
EPI_ISL_1107195	Public Health Wales Microbiology Cardiff Wales Specialist Virology Centre	Wales Specialist Virology Centre Sequencing lab: Pathogen Genomics Unit	Catherine Moore et al
EPI_ISL_1107196	Public Health Wales Microbiology Cardiff Wales Specialist Virology Centre	Wales Specialist Virology Centre Sequencing lab: Pathogen Genomics Unit	Catherine Moore et al
EPI_ISL_1107197	Public Health Wales Microbiology Cardiff Wales Specialist Virology Centre	Wales Specialist Virology Centre Sequencing lab: Pathogen Genomics Unit	Catherine Moore et al
EPI_ISL_1107198	Public Health Wales Microbiology Cardiff Wales Specialist Virology Centre	Wales Specialist Virology Centre Sequencing lab: Pathogen Genomics Unit	Catherine Moore et al
EPI_ISL_1107200	Public Health Wales Microbiology Cardiff Wales Specialist Virology Centre	Wales Specialist Virology Centre Sequencing lab: Pathogen Genomics Unit	Catherine Moore et al
EPI_ISL_1107203	Public Health Wales Microbiology Cardiff Wales Specialist Virology Centre	Wales Specialist Virology Centre Sequencing lab: Pathogen Genomics Unit	Catherine Moore et al
EPI_ISL_1107205	Public Health Wales Microbiology Cardiff Wales Specialist Virology Centre	Wales Specialist Virology Centre Sequencing lab: Pathogen Genomics Unit	Catherine Moore et al
EPI_ISL_1107207	Public Health Wales Microbiology Cardiff Wales Specialist Virology Centre	Wales Specialist Virology Centre Sequencing lab: Pathogen Genomics Unit	Catherine Moore et al
EPI_ISL_1107208	Public Health Wales Microbiology Cardiff Wales Specialist Virology Centre	Wales Specialist Virology Centre Sequencing lab: Pathogen Genomics Unit	Catherine Moore et al
EPI_ISL_1107210	Public Health Wales Microbiology Cardiff Wales Specialist Virology Centre	Wales Specialist Virology Centre Sequencing lab: Pathogen Genomics Unit	Catherine Moore et al
EPI_ISL_1107211	Public Health Wales Microbiology Cardiff Wales Specialist Virology Centre	Originating lab: Wales Specialist Virology Centre Sequencing lab: Pathogen Genomics Unit	Catherine Moore et al
EPI_ISL_1107213	Public Health Wales Microbiology Cardiff Wales Specialist Virology Centre	Originating lab: Wales Specialist Virology Centre Sequencing lab: Pathogen Genomics Unit	Catherine Moore et al
EPI_ISL_1107214	Public Health Wales Microbiology Cardiff Wales Specialist Virology Centre	Originating lab: Wales Specialist Virology Centre Sequencing lab: Pathogen Genomics Unit	Catherine Moore et al
EPI_ISL_1107215	Public Health Wales Microbiology Cardiff Wales Specialist Virology Centre	Originating lab: Wales Specialist Virology Centre Sequencing lab: Pathogen Genomics Unit	Catherine Moore et al
EPI_ISL_1107217	Public Health Wales Microbiology Cardiff Wales Specialist Virology Centre	Originating lab: Wales Specialist Virology Centre Sequencing lab: Pathogen Genomics Unit	Catherine Moore et al
EPI_ISL_1107219	Public Health Wales Microbiology Cardiff Wales Specialist Virology Centre	Originating lab: Wales Specialist Virology Centre Sequencing lab: Pathogen Genomics Unit	Catherine Moore et al
EPI_ISL_1107220	Public Health Wales Microbiology Cardiff Wales Specialist Virology Centre	Originating lab: Wales Specialist Virology Centre Sequencing lab: Pathogen Genomics Unit	Catherine Moore et al
EPI_ISL_1107221	Public Health Wales Microbiology Cardiff Wales Specialist Virology Centre	Originating lab: Wales Specialist Virology Centre Sequencing lab: Pathogen Genomics Unit	Catherine Moore et al
EPI_ISL_1107222	Public Health Wales Microbiology Cardiff Wales Specialist Virology Centre	Originating lab: Wales Specialist Virology Centre Sequencing lab: Pathogen Genomics Unit	Catherine Moore et al
EPI_ISL_1107223	Public Health Wales Microbiology Cardiff Wales Specialist Virology Centre	Originating lab: Wales Specialist Virology Centre Sequencing lab: Pathogen Genomics Unit	Catherine Moore et al
EPI_ISL_1107224	Public Health Wales Microbiology Cardiff Wales Specialist Virology Centre	Originating lab: Wales Specialist Virology Centre Sequencing lab: Pathogen Genomics Unit	Catherine Moore et al
EPI_ISL_1107225	Public Health Wales Microbiology Cardiff Wales Specialist Virology Centre	Originating lab: Wales Specialist Virology Centre Sequencing lab: Pathogen Genomics Unit	Catherine Moore et al
EPI_ISL_1107227	Public Health Wales Microbiology Cardiff Wales Specialist Virology Centre	Originating lab: Wales Specialist Virology Centre Sequencing lab: Pathogen Genomics Unit	Catherine Moore et al
EPI_ISL_1107229	Public Health Wales Microbiology Cardiff Wales Specialist Virology Centre	Originating lab: Wales Specialist Virology Centre Sequencing lab: Pathogen Genomics Unit	Catherine Moore et al
EPI_ISL_1107231	Public Health Wales Microbiology Cardiff Wales Specialist Virology Centre	Originating lab: Wales Specialist Virology Centre Sequencing lab: Pathogen Genomics Unit	Catherine Moore et al
EPI_ISL_1107232	Public Health Wales Microbiology Cardiff Wales Specialist Virology Centre	Originating lab: Wales Specialist Virology Centre Sequencing lab: Pathogen Genomics Unit	Catherine Moore et al
EPI_ISL_1107233	Public Health Wales Microbiology Cardiff Wales Specialist Virology Centre	Originating lab: Wales Specialist Virology Centre Sequencing lab: Pathogen Genomics Unit	Catherine Moore et al
EPI_ISL_1107236	Public Health Wales Microbiology Cardiff Wales Specialist Virology Centre	Originating lab: Wales Specialist Virology Centre Sequencing lab: Pathogen Genomics Unit	Catherine Moore et al
EPI_ISL_1107239	Public Health Wales Microbiology Cardiff Wales Specialist Virology Centre	Originating lab: Wales Specialist Virology Centre Sequencing lab: Pathogen Genomics Unit	Catherine Moore et al
EPI_ISL_1107240	Public Health Wales Microbiology Cardiff Wales Specialist Virology Centre	Originating lab: Wales Specialist Virology Centre Sequencing lab: Pathogen Genomics Unit	Catherine Moore et al
EPI_ISL_1107241	Public Health Wales Microbiology Cardiff Wales Specialist Virology Centre	Originating lab: Wales Specialist Virology Centre Sequencing lab: Pathogen Genomics Unit	Catherine Moore et al
EPI_ISL_1107244	Public Health Wales Microbiology Cardiff Wales Specialist Virology Centre	Originating lab: Wales Specialist Virology Centre Sequencing lab: Pathogen Genomics Unit	Catherine Moore et al
EPI_ISL_1107246	Public Health Wales Microbiology Cardiff Wales Specialist Virology Centre	Originating lab: Wales Specialist Virology Centre Sequencing lab: Pathogen Genomics Unit	Catherine Moore et al
EPI_ISL_1107250	Public Health Wales Microbiology Cardiff Wales Specialist Virology Centre	Originating lab: Wales Specialist Virology Centre Sequencing lab: Pathogen Genomics Unit	Catherine Moore et al
EPI_ISL_1107251	Public Health Wales Microbiology Cardiff Wales Specialist Virology Centre	Originating lab: Wales Specialist Virology Centre Sequencing lab: Pathogen Genomics Unit	Catherine Moore et al
EPI_ISL_1107252	Public Health Wales Microbiology Cardiff Wales Specialist Virology Centre	Originating lab: Wales Specialist Virology Centre Sequencing lab: Pathogen Genomics Unit	Catherine Moore et al
EPI_ISL_1107254	Public Health Wales Microbiology Cardiff Wales Specialist Virology Centre	Originating lab: Wales Specialist Virology Centre Sequencing lab: Pathogen Genomics Unit	Catherine Moore et al
EPI_ISL_1107255	Public Health Wales Microbiology Cardiff Wales Specialist Virology Centre	Originating lab: Wales Specialist Virology Centre Sequencing lab: Pathogen Genomics Unit	Catherine Moore et al
EPI_ISL_1107258	Public Health Wales Microbiology Cardiff Wales Specialist Virology Centre	Originating lab: Wales Specialist Virology Centre Sequencing lab: Pathogen Genomics Unit	Catherine Moore et al
EPI_ISL_1107259	Public Health Wales Microbiology Cardiff Wales Specialist Virology Centre	Originating lab: Wales Specialist Virology Centre Sequencing lab: Pathogen Genomics Unit	Catherine Moore et al
EPI_ISL_1107260	Public Health Wales Microbiology Cardiff Wales Specialist Virology Centre	Originating lab: Wales Specialist Virology Centre Sequencing lab: Pathogen Genomics Unit	Catherine Moore et al
EPI_ISL_1107261	Public Health Wales Microbiology Cardiff Wales Specialist Virology Centre	Originating lab: Wales Specialist Virology Centre Sequencing lab: Pathogen Genomics Unit	Catherine Moore et al
EPI_ISL_1107262	Public Health Wales Microbiology Cardiff Wales Specialist Virology Centre	Originating lab: Wales Specialist Virology Centre Sequencing lab: Pathogen Genomics Unit	Catherine Moore et al
EPI_ISL_1107264	Public Health Wales Microbiology Cardiff Wales Specialist Virology Centre	Originating lab: Wales Specialist Virology Centre Sequencing lab: Pathogen Genomics Unit	Catherine Moore et al
EPI_ISL_1107265	Public Health Wales Microbiology Cardiff Wales Specialist Virology Centre	Originating lab: Wales Specialist Virology Centre Sequencing lab: Pathogen Genomics Unit	Catherine Moore et al
EPI_ISL_1107266	Public Health Wales Microbiology Cardiff Wales Specialist Virology Centre	Originating lab: Wales Specialist Virology Centre Sequencing lab: Pathogen Genomics Unit	Catherine Moore et al
EPI_ISL_1107267	Public Health Wales Microbiology Cardiff Wales Specialist Virology Centre	Originating lab: Wales Specialist Virology Centre Sequencing lab: Pathogen Genomics Unit	Catherine Moore et al
EPI_ISL_1107268	Public Health Wales Microbiology Cardiff Wales Specialist Virology Centre	Originating lab: Wales Specialist Virology Centre Sequencing lab: Pathogen Genomics Unit	Catherine Moore et al
EPI_ISL_1107269	Public Health Wales Microbiology Cardiff Wales Specialist Virology Centre	Originating lab: Wales Specialist Virology Centre Sequencing lab: Pathogen Genomics Unit	Catherine Moore et al
EPI_ISL_1107270	Public Health Wales Microbiology Cardiff Wales Specialist Virology Centre	Originating lab: Wales Specialist Virology Centre Sequencing lab: Pathogen Genomics Unit	Catherine Moore et al
EPI_ISL_1107271	Public Health Wales Microbiology Cardiff Wales Specialist Virology Centre	Originating lab: Wales Specialist Virology Centre Sequencing lab: Pathogen Genomics Unit	Catherine Moore et al
EPI_ISL_1107277	Public Health Wales Microbiology Cardiff Wales Specialist Virology Centre	Originating lab: Wales Specialist Virology Centre Sequencing lab: Pathogen Genomics Unit	Catherine Moore et al
EPI_ISL_1107280	Public Health Wales Microbiology Cardiff Wales Specialist Virology Centre	Originating lab: Wales Specialist Virology Centre Sequencing lab: Pathogen Genomics Unit	Catherine Moore et al
EPI_ISL_1107283	Public Health Wales Microbiology Cardiff Wales Specialist Virology Centre	Originating lab: Wales Specialist Virology Centre Sequencing lab: Pathogen Genomics Unit	Catherine Moore et al
EPI_ISL_1107287	Public Health Wales Microbiology Cardiff Wales Specialist Virology Centre	Originating lab: Wales Specialist Virology Centre Sequencing lab: Pathogen Genomics Unit	Catherine Moore et al
EPI_ISL_1107288	Public Health Wales Microbiology Cardiff Wales Specialist Virology Centre	Originating lab: Wales Specialist Virology Centre Sequencing lab: Pathogen Genomics Unit	Catherine Moore et al
EPI_ISL_1107289	Public Health Wales Microbiology Cardiff Wales Specialist Virology Centre	Originating lab: Wales Specialist Virology Centre Sequencing lab: Pathogen Genomics Unit	Catherine Moore et al
EPI_ISL_1107291	Public Health Wales Microbiology Cardiff Wales Specialist Virology Centre	Originating lab: Wales Specialist Virology Centre Sequencing lab: Pathogen Genomics Unit	Catherine Moore et al
EPI_ISL_1107292	Public Health Wales Microbiology Cardiff Wales Specialist Virology Centre	Originating lab: Wales Specialist Virology Centre Sequencing lab: Pathogen Genomics Unit	Catherine Moore et al
EPI_ISL_1107294	Public Health Wales Microbiology Cardiff Wales Specialist Virology Centre	Originating lab: Wales Specialist Virology Centre Sequencing lab: Pathogen Genomics Unit	Catherine Moore et al
EPI_ISL_1107295	Public Health Wales Microbiology Cardiff Wales Specialist Virology Centre	Originating lab: Wales Specialist Virology Centre Sequencing lab: Pathogen Genomics Unit	Catherine Moore et al
EPI_ISL_1107301	Public Health Wales Microbiology Cardiff Wales Specialist Virology Centre	Originating lab: Wales Specialist Virology Centre Sequencing lab: Pathogen Genomics Unit	Catherine Moore et al
EPI_ISL_1107304	Public Health Wales Microbiology Cardiff Wales Specialist Virology Centre	Originating lab: Wales Specialist Virology Centre Sequencing lab: Pathogen Genomics Unit	Catherine Moore et al
EPI_ISL_1107307	Public Health Wales Microbiology Cardiff Wales Specialist Virology Centre	Originating lab: Wales Specialist Virology Centre Sequencing lab: Pathogen Genomics Unit	Catherine Moore et al
EPI_ISL_1107308	Public Health Wales Microbiology Cardiff Wales Specialist Virology Centre	Originating lab: Wales Specialist Virology Centre Sequencing lab: Pathogen Genomics Unit	Catherine Moore et al
EPI_ISL_1107309	Public Health Wales Microbiology Cardiff Wales Specialist Virology Centre	Originating lab: Wales Specialist Virology Centre Sequencing lab: Pathogen Genomics Unit	Catherine Moore et al
EPI_ISL_1107311	Public Health Wales Microbiology Cardiff Wales Specialist Virology Centre	Originating lab: Wales Specialist Virology Centre Sequencing lab: Pathogen Genomics Unit	Catherine Moore et al
EPI_ISL_1107312	Public Health Wales Microbiology Cardiff Wales Specialist Virology Centre	Originating lab: Wales Specialist Virology Centre Sequencing lab: Pathogen Genomics Unit	Catherine Moore et al
EPI_ISL_1107313	Public Health Wales Microbiology Cardiff Wales Specialist Virology Centre	Originating lab: Wales Specialist Virology Centre Sequencing lab: Pathogen Genomics Unit	Catherine Moore et al
EPI_ISL_1107317	Public Health Wales Microbiology Cardiff Wales Specialist Virology Centre	Originating lab: Wales Specialist Virology Centre Sequencing lab: Pathogen Genomics Unit	Catherine Moore et al
EPI_ISL_1107318	Public Health Wales Microbiology Cardiff Wales Specialist Virology Centre	Originating lab: Wales Specialist Virology Centre Sequencing lab: Pathogen Genomics Unit	Catherine Moore et al
EPI_ISL_1107322	Public Health Wales Microbiology Cardiff Wales Specialist Virology Centre	Originating lab: Wales Specialist Virology Centre Sequencing lab: Pathogen Genomics Unit	Catherine Moore et al
EPI_ISL_1107324	Public Health Wales Microbiology Cardiff Wales Specialist Virology Centre	Originating lab: Wales Specialist Virology Centre Sequencing lab: Pathogen Genomics Unit	Catherine Moore et al
EPI_ISL_1107325	Public Health Wales Microbiology Cardiff Wales Specialist Virology Centre	Originating lab: Wales Specialist Virology Centre Sequencing lab: Pathogen Genomics Unit	Catherine Moore et al
EPI_ISL_1107329	Public Health Wales Microbiology Cardiff Wales Specialist Virology Centre	Originating lab: Wales Specialist Virology Centre Sequencing lab: Pathogen Genomics Unit	Catherine Moore et al
EPI_ISL_1107334	Public Health Wales Microbiology Cardiff Wales Specialist Virology Centre	Originating lab: Wales Specialist Virology Centre Sequencing lab: Pathogen Genomics Unit	Catherine Moore et al
EPI_ISL_1107340	Public Health Wales Microbiology Cardiff Wales Specialist Virology Centre	Originating lab: Wales Specialist Virology Centre Sequencing lab: Pathogen Genomics Unit	Catherine Moore et al
EPI_ISL_1107341	Public Health Wales Microbiology Cardiff Wales Specialist Virology Centre	Originating lab: Wales Specialist Virology Centre Sequencing lab: Pathogen Genomics Unit	Catherine Moore et al
EPI_ISL_1107342	Public Health Wales Microbiology Cardiff Wales Specialist Virology Centre	Originating lab: Wales Specialist Virology Centre Sequencing lab: Pathogen Genomics Unit	Catherine Moore et al
EPI_ISL_1107344	Public Health Wales Microbiology Cardiff Wales Specialist Virology Centre	Originating lab: Wales Specialist Virology Centre Sequencing lab: Pathogen Genomics Unit	Catherine Moore et al
EPI_ISL_1107345	Public Health Wales Microbiology Cardiff Wales Specialist Virology Centre	Originating lab: Wales Specialist Virology Centre Sequencing lab: Pathogen Genomics Unit	Catherine Moore et al
EPI_ISL_1107349	Public Health Wales Microbiology Cardiff Wales Specialist Virology Centre	Originating lab: Wales Specialist Virology Centre Sequencing lab: Pathogen Genomics Unit	Catherine Moore et al
EPI_ISL_1107350	Public Health Wales Microbiology Cardiff Wales Specialist Virology Centre	Originating lab: Wales Specialist Virology Centre Sequencing lab: Pathogen Genomics Unit	Catherine Moore et al
EPI_ISL_1107352	Public Health Wales Microbiology Cardiff Wales Specialist Virology Centre	Originating lab: Wales Specialist Virology Centre Sequencing lab: Pathogen Genomics Unit	Catherine Moore et al
EPI_ISL_1107353	Public Health Wales Microbiology Cardiff Wales Specialist Virology Centre	Originating lab: Wales Specialist Virology Centre Sequencing lab: Pathogen Genomics Unit	Catherine Moore et al
EPI_ISL_1107354	Public Health Wales Microbiology Cardiff Wales Specialist Virology Centre	Originating lab: Wales Specialist Virology Centre Sequencing lab: Pathogen Genomics Unit	Catherine Moore et al
EPI_ISL_1107355	Public Health Wales Microbiology Cardiff Wales Specialist Virology Centre	Originating lab: Wales Specialist Virology Centre Sequencing lab: Pathogen Genomics Unit	Catherine Moore et al
EPI_ISL_1107356	Public Health Wales Microbiology Cardiff Wales Specialist Virology Centre	Originating lab: Wales Specialist Virology Centre Sequencing lab: Pathogen Genomics Unit	Catherine Moore et al
EPI_ISL_1107357	Public Health Wales Microbiology Cardiff Wales Specialist Virology Centre	Originating lab: Wales Specialist Virology Centre Sequencing lab: Pathogen Genomics Unit	Catherine Moore et al
EPI_ISL_1107359	Public Health Wales Microbiology Cardiff Wales Specialist Virology Centre	Originating lab: Wales Specialist Virology Centre Sequencing lab: Pathogen Genomics Unit	Catherine Moore et al
EPI_ISL_1107360	Public Health Wales Microbiology Cardiff Wales Specialist Virology Centre	Originating lab: Wales Specialist Virology Centre Sequencing lab: Pathogen Genomics Unit	Catherine Moore et al
EPI_ISL_1107361	Public Health Wales Microbiology Cardiff Wales Specialist Virology Centre	Originating lab: Wales Specialist Virology Centre Sequencing lab: Pathogen Genomics Unit	Catherine Moore et al
EPI_ISL_1107362	Public Health Wales Microbiology Cardiff Wales Specialist Virology Centre	Originating lab: Wales Specialist Virology Centre Sequencing lab: Pathogen Genomics Unit	Catherine Moore et al
EPI_ISL_1107363	Public Health Wales Microbiology Cardiff Wales Specialist Virology Centre	Originating lab: Wales Specialist Virology Centre Sequencing lab: Pathogen Genomics Unit	Catherine Moore et al
EPI_ISL_1107365	Public Health Wales Microbiology Cardiff Wales Specialist Virology Centre	Originating lab: Wales Specialist Virology Centre Sequencing lab: Pathogen Genomics Unit	Catherine Moore et al
EPI_ISL_1107366	Public Health Wales Microbiology Cardiff Wales Specialist Virology Centre	Originating lab: Wales Specialist Virology Centre Sequencing lab: Pathogen Genomics Unit	Catherine Moore et al
EPI_ISL_1107367	Public Health Wales Microbiology Cardiff Wales Specialist Virology Centre	Originating lab: Wales Specialist Virology Centre Sequencing lab: Pathogen Genomics Unit	Catherine Moore et al
EPI_ISL_1107371	Public Health Wales Microbiology Cardiff Wales Specialist Virology Centre	Originating lab: Wales Specialist Virology Centre Sequencing lab: Pathogen Genomics Unit	Catherine Moore et al
EPI_ISL_1107372	Public Health Wales Microbiology Cardiff Wales Specialist Virology Centre	Originating lab: Wales Specialist Virology Centre Sequencing lab: Pathogen Genomics Unit	Catherine Moore et al
EPI_ISL_1107374	Public Health Wales Microbiology Cardiff Wales Specialist Virology Centre	Originating lab: Wales Specialist Virology Centre Sequencing lab: Pathogen Genomics Unit	Catherine Moore et al
EPI_ISL_1107375	Public Health Wales Microbiology Cardiff Wales Specialist Virology Centre	Originating lab: Wales Specialist Virology Centre Sequencing lab: Pathogen Genomics Unit	Catherine Moore et al
EPI_ISL_1107376	Public Health Wales Microbiology Cardiff Wales Specialist Virology Centre	Originating lab: Wales Specialist Virology Centre Sequencing lab: Pathogen Genomics Unit	Catherine Moore et al
EPI_ISL_1107377	Public Health Wales Microbiology Cardiff Wales Specialist Virology Centre	Originating lab: Wales Specialist Virology Centre Sequencing lab: Pathogen Genomics Unit	Catherine Moore et al
EPI_ISL_1107379	Public Health Wales Microbiology Cardiff Wales Specialist Virology Centre	Originating lab: Wales Specialist Virology Centre Sequencing lab: Pathogen Genomics Unit	Catherine Moore et al
EPI_ISL_1107380	Public Health Wales Microbiology Cardiff Wales Specialist Virology Centre	Originating lab: Wales Specialist Virology Centre Sequencing lab: Pathogen Genomics Unit	Catherine Moore et al
EPI_ISL_1107381	Public Health Wales Microbiology Cardiff Wales Specialist Virology Centre	Originating lab: Wales Specialist Virology Centre Sequencing lab: Pathogen Genomics Unit	Catherine Moore et al
EPI_ISL_1107382	Public Health Wales Microbiology Cardiff Wales Specialist Virology Centre	Originating lab: Wales Specialist Virology Centre Sequencing lab: Pathogen Genomics Unit	Catherine Moore et al
EPI_ISL_1107383	Public Health Wales Microbiology Cardiff Wales Specialist Virology Centre	Originating lab: Wales Specialist Virology Centre Sequencing lab: Pathogen Genomics Unit	Catherine Moore et al
EPI_ISL_1107384	Public Health Wales Microbiology Cardiff Wales Specialist Virology Centre	Originating lab: Wales Specialist Virology Centre Sequencing lab: Pathogen Genomics Unit	Catherine Moore et al
EPI_ISL_1107385	Public Health Wales Microbiology Cardiff Wales Specialist Virology Centre	Originating lab: Wales Specialist Virology Centre Sequencing lab: Pathogen Genomics Unit	Catherine Moore et al
EPI_ISL_1107386	Public Health Wales Microbiology Cardiff Wales Specialist Virology Centre	Originating lab: Wales Specialist Virology Centre Sequencing lab: Pathogen Genomics Unit	Catherine Moore et al
EPI_ISL_1107387	Public Health Wales Microbiology Cardiff Wales Specialist Virology Centre	Originating lab: Wales Specialist Virology Centre Sequencing lab: Pathogen Genomics Unit	Catherine Moore et al
EPI_ISL_1107388	Public Health Wales Microbiology Cardiff Wales Specialist Virology Centre	Originating lab: Wales Specialist Virology Centre Sequencing lab: Pathogen Genomics Unit	Catherine Moore et al
EPI_ISL_1107389	Public Health Wales Microbiology Cardiff Wales Specialist Virology Centre	Originating lab: Wales Specialist Virology Centre Sequencing lab: Pathogen Genomics Unit	Catherine Moore et al
EPI_ISL_1107390	Public Health Wales Microbiology Cardiff Wales Specialist Virology Centre	Originating lab: Wales Specialist Virology Centre Sequencing lab: Pathogen Genomics Unit	Catherine Moore et al
EPI_ISL_1107391	Public Health Wales Microbiology Cardiff Wales Specialist Virology Centre	Originating lab: Wales Specialist Virology Centre Sequencing lab: Pathogen Genomics Unit	Catherine Moore et al
EPI_ISL_1107394	Public Health Wales Microbiology Cardiff Wales Specialist Virology Centre	Originating lab: Wales Specialist Virology Centre Sequencing lab: Pathogen Genomics Unit	Catherine Moore et al
EPI_ISL_1107395	Public Health Wales Microbiology Cardiff Wales Specialist Virology Centre	Originating lab: Wales Specialist Virology Centre Sequencing lab: Pathogen Genomics Unit	Catherine Moore et al
EPI_ISL_1107396	Public Health Wales Microbiology Cardiff Wales Specialist Virology Centre	Originating lab: Wales Specialist Virology Centre Sequencing lab: Pathogen Genomics Unit	Catherine Moore et al
EPI_ISL_1107398	Public Health Wales Microbiology Cardiff Wales Specialist Virology Centre	Originating lab: Wales Specialist Virology Centre Sequencing lab: Pathogen Genomics Unit	Catherine Moore et al
EPI_ISL_1107399	Public Health Wales Microbiology Cardiff Wales Specialist Virology Centre	Originating lab: Wales Specialist Virology Centre Sequencing lab: Pathogen Genomics Unit	Catherine Moore et al
EPI_ISL_1107400	Public Health Wales Microbiology Cardiff Wales Specialist Virology Centre	Originating lab: Wales Specialist Virology Centre Sequencing lab: Pathogen Genomics Unit	Catherine Moore et al
EPI_ISL_1107401	Public Health Wales Microbiology Cardiff Wales Specialist Virology Centre	Originating lab: Wales Specialist Virology Centre Sequencing lab: Pathogen Genomics Unit	Catherine Moore et al
EPI_ISL_1107402	Public Health Wales Microbiology Cardiff Wales Specialist Virology Centre	Originating lab: Wales Specialist Virology Centre Sequencing lab: Pathogen Genomics Unit	Catherine Moore et al
EPI_ISL_1107404	Public Health Wales Microbiology Cardiff Wales Specialist Virology Centre	Originating lab: Wales Specialist Virology Centre Sequencing lab: Pathogen Genomics Unit	Catherine Moore et al
EPI_ISL_1107405	Public Health Wales Microbiology Cardiff Wales Specialist Virology Centre	Originating lab: Wales Specialist Virology Centre Sequencing lab: Pathogen Genomics Unit	Catherine Moore et al
EPI_ISL_1107406	Public Health Wales Microbiology Cardiff Wales Specialist Virology Centre	Originating lab: Wales Specialist Virology Centre Sequencing lab: Pathogen Genomics Unit	Catherine Moore et al
EPI_ISL_1107407	Public Health Wales Microbiology Cardiff Wales Specialist Virology Centre	Originating lab: Wales Specialist Virology Centre Sequencing lab: Pathogen Genomics Unit	Catherine Moore et al
EPI_ISL_1107408	Public Health Wales Microbiology Cardiff Wales Specialist Virology Centre	Originating lab: Wales Specialist Virology Centre Sequencing lab: Pathogen Genomics Unit	Catherine Moore et al
EPI_ISL_1107409	Public Health Wales Microbiology Cardiff Wales Specialist Virology Centre	Originating lab: Wales Specialist Virology Centre Sequencing lab: Pathogen Genomics Unit	Catherine Moore et al
EPI_ISL_1107411	Public Health Wales Microbiology Cardiff Wales Specialist Virology Centre	Originating lab: Wales Specialist Virology Centre Sequencing lab: Pathogen Genomics Unit	Catherine Moore et al
EPI_ISL_1107413	Public Health Wales Microbiology Cardiff Wales Specialist Virology Centre	Originating lab: Wales Specialist Virology Centre Sequencing lab: Pathogen Genomics Unit	Catherine Moore et al
EPI_ISL_1107414	Public Health Wales Microbiology Cardiff Wales Specialist Virology Centre	Originating lab: Wales Specialist Virology Centre Sequencing lab: Pathogen Genomics Unit	Catherine Moore et al
EPI_ISL_1107415	Public Health Wales Microbiology Cardiff Wales Specialist Virology Centre	Originating lab: Wales Specialist Virology Centre Sequencing lab: Pathogen Genomics Unit	Catherine Moore et al
EPI_ISL_1107417	Public Health Wales Microbiology Cardiff Wales Specialist Virology Centre	Originating lab: Wales Specialist Virology Centre Sequencing lab: Pathogen Genomics Unit	Catherine Moore et al
EPI_ISL_1107418	Public Health Wales Microbiology Cardiff Wales Specialist Virology Centre	Originating lab: Wales Specialist Virology Centre Sequencing lab: Pathogen Genomics Unit	Catherine Moore et al
EPI_ISL_1107419	Public Health Wales Microbiology Cardiff Wales Specialist Virology Centre	Originating lab: Wales Specialist Virology Centre Sequencing lab: Pathogen Genomics Unit	Catherine Moore et al
EPI_ISL_1107422	Public Health Wales Microbiology Cardiff Wales Specialist Virology Centre	Originating lab: Wales Specialist Virology Centre Sequencing lab: Pathogen Genomics Unit	Catherine Moore et al
EPI_ISL_1107423	Public Health Wales Microbiology Cardiff Wales Specialist Virology Centre	Originating lab: Wales Specialist Virology Centre Sequencing lab: Pathogen Genomics Unit	Catherine Moore et al
EPI_ISL_1107425	Public Health Wales Microbiology Cardiff Wales Specialist Virology Centre	Originating lab: Wales Specialist Virology Centre Sequencing lab: Pathogen Genomics Unit	Catherine Moore et al
EPI_ISL_1107426	Public Health Wales Microbiology Cardiff Wales Specialist Virology Centre	Originating lab: Wales Specialist Virology Centre Sequencing lab: Pathogen Genomics Unit	Catherine Moore et al
EPI_ISL_1107427	Public Health Wales Microbiology Cardiff Wales Specialist Virology Centre	Originating lab: Wales Specialist Virology Centre Sequencing lab: Pathogen Genomics Unit	Catherine Moore et al
EPI_ISL_1107428	Public Health Wales Microbiology Cardiff Wales Specialist Virology Centre	Originating lab: Wales Specialist Virology Centre Sequencing lab: Pathogen Genomics Unit	Catherine Moore et al
EPI_ISL_1107430	Public Health Wales Microbiology Cardiff Wales Specialist Virology Centre	Originating lab: Wales Specialist Virology Centre Sequencing lab: Pathogen Genomics Unit	Catherine Moore et al
EPI_ISL_1107431	Public Health Wales Microbiology Cardiff Wales Specialist Virology Centre	Originating lab: Wales Specialist Virology Centre Sequencing lab: Pathogen Genomics Unit	Catherine Moore et al
EPI_ISL_1107432	Public Health Wales Microbiology Cardiff Wales Specialist Virology Centre	Originating lab: Wales Specialist Virology Centre Sequencing lab: Pathogen Genomics Unit	Catherine Moore et al
EPI_ISL_1107433	Public Health Wales Microbiology Cardiff Wales Specialist Virology Centre	Originating lab: Wales Specialist Virology Centre Sequencing lab: Pathogen Genomics Unit	Catherine Moore et al
EPI_ISL_1107434	Public Health Wales Microbiology Cardiff Wales Specialist Virology Centre	Originating lab: Wales Specialist Virology Centre Sequencing lab: Pathogen Genomics Unit	Catherine Moore et al
EPI_ISL_1107435	Public Health Wales Microbiology Cardiff Wales Specialist Virology Centre	Originating lab: Wales Specialist Virology Centre Sequencing lab: Pathogen Genomics Unit	Catherine Moore et al
EPI_ISL_1107437	Public Health Wales Microbiology Cardiff Wales Specialist Virology Centre	Originating lab: Wales Specialist Virology Centre Sequencing lab: Pathogen Genomics Unit	Catherine Moore et al
EPI_ISL_1107438	Public Health Wales Microbiology Cardiff Wales Specialist Virology Centre	Originating lab: Wales Specialist Virology Centre Sequencing lab: Pathogen Genomics Unit	Catherine Moore et al
EPI_ISL_1107439	Public Health Wales Microbiology Cardiff Wales Specialist Virology Centre	Originating lab: Wales Specialist Virology Centre Sequencing lab: Pathogen Genomics Unit	Catherine Moore et al
EPI_ISL_1107440	Public Health Wales Microbiology Cardiff Wales Specialist Virology Centre	Originating lab: Wales Specialist Virology Centre Sequencing lab: Pathogen Genomics Unit	Catherine Moore et al
EPI_ISL_1107442	Public Health Wales Microbiology Cardiff Wales Specialist Virology Centre	Originating lab: Wales Specialist Virology Centre Sequencing lab: Pathogen Genomics Unit	Catherine Moore et al
EPI_ISL_1107443	Public Health Wales Microbiology Cardiff Wales Specialist Virology Centre	Originating lab: Wales Specialist Virology Centre Sequencing lab: Pathogen Genomics Unit	Catherine Moore et al
EPI_ISL_1107444	Public Health Wales Microbiology Cardiff Wales Specialist Virology Centre	Originating lab: Wales Specialist Virology Centre Sequencing lab: Pathogen Genomics Unit	Catherine Moore et al
EPI_ISL_1107445	Public Health Wales Microbiology Cardiff Wales Specialist Virology Centre	Originating lab: Wales Specialist Virology Centre Sequencing lab: Pathogen Genomics Unit	Catherine Moore et al
EPI_ISL_1107446	Public Health Wales Microbiology Cardiff Wales Specialist Virology Centre	Originating lab: Wales Specialist Virology Centre Sequencing lab: Pathogen Genomics Unit	Catherine Moore et al
EPI_ISL_1107447	Public Health Wales Microbiology Cardiff Wales Specialist Virology Centre	Originating lab: Wales Specialist Virology Centre Sequencing lab: Pathogen Genomics Unit	Catherine Moore et al
EPI_ISL_1107448	Public Health Wales Microbiology Cardiff Wales Specialist Virology Centre	Originating lab: Wales Specialist Virology Centre Sequencing lab: Pathogen Genomics Unit	Catherine Moore et al
EPI_ISL_1107450	Public Health Wales Microbiology Cardiff Wales Specialist Virology Centre	Originating lab: Wales Specialist Virology Centre Sequencing lab: Pathogen Genomics Unit	Catherine Moore et al
EPI_ISL_1107451	Public Health Wales Microbiology Cardiff Wales Specialist Virology Centre	Originating lab: Wales Specialist Virology Centre Sequencing lab: Pathogen Genomics Unit	Catherine Moore et al
EPI_ISL_1107452	Public Health Wales Microbiology Cardiff Wales Specialist Virology Centre	Originating lab: Wales Specialist Virology Centre Sequencing lab: Pathogen Genomics Unit	Catherine Moore et al
EPI_ISL_1107453	Public Health Wales Microbiology Cardiff Wales Specialist Virology Centre	Originating lab: Wales Specialist Virology Centre Sequencing lab: Pathogen Genomics Unit	Catherine Moore et al
EPI_ISL_1107455	Public Health Wales Microbiology Cardiff Wales Specialist Virology Centre	Originating lab: Wales Specialist Virology Centre Sequencing lab: Pathogen Genomics Unit	Catherine Moore et al
EPI_ISL_1107456	Public Health Wales Microbiology Cardiff Wales Specialist Virology Centre	Originating lab: Wales Specialist Virology Centre Sequencing lab: Pathogen Genomics Unit	Catherine Moore et al
EPI_ISL_1107457	Public Health Wales Microbiology Cardiff Wales Specialist Virology Centre	Originating lab: Wales Specialist Virology Centre Sequencing lab: Pathogen Genomics Unit	Catherine Moore et al
EPI_ISL_1107458	Public Health Wales Microbiology Cardiff Wales Specialist Virology Centre	Originating lab: Wales Specialist Virology Centre Sequencing lab: Pathogen Genomics Unit	Catherine Moore et al
EPI_ISL_1107459	Public Health Wales Microbiology Cardiff Wales Specialist Virology Centre	Originating lab: Wales Specialist Virology Centre Sequencing lab: Pathogen Genomics Unit	Catherine Moore et al
EPI_ISL_1107460	Public Health Wales Microbiology Cardiff Wales Specialist Virology Centre	Originating lab: Wales Specialist Virology Centre Sequencing lab: Pathogen Genomics Unit	Catherine Moore et al
EPI_ISL_1107461	Public Health Wales Microbiology Cardiff Wales Specialist Virology Centre	Originating lab: Wales Specialist Virology Centre Sequencing lab: Pathogen Genomics Unit	Catherine Moore et al
EPI_ISL_1107462	Public Health Wales Microbiology Cardiff Wales Specialist Virology Centre	Originating lab: Wales Specialist Virology Centre Sequencing lab: Pathogen Genomics Unit	Catherine Moore et al
EPI_ISL_1107463	Public Health Wales Microbiology Cardiff Wales Specialist Virology Centre	Originating lab: Wales Specialist Virology Centre Sequencing lab: Pathogen Genomics Unit	Catherine Moore et al
EPI_ISL_1107464	Public Health Wales Microbiology Cardiff Wales Specialist Virology Centre	Originating lab: Wales Specialist Virology Centre Sequencing lab: Pathogen Genomics Unit	Catherine Moore et al
EPI_ISL_1107465	Public Health Wales Microbiology Cardiff Wales Specialist Virology Centre	Originating lab: Wales Specialist Virology Centre Sequencing lab: Pathogen Genomics Unit	Catherine Moore et al
EPI_ISL_1107466	Public Health Wales Microbiology Cardiff Wales Specialist Virology Centre	Originating lab: Wales Specialist Virology Centre Sequencing lab: Pathogen Genomics Unit	Catherine Moore et al
EPI_ISL_1107467	Public Health Wales Microbiology Cardiff Wales Specialist Virology Centre	Originating lab: Wales Specialist Virology Centre Sequencing lab: Pathogen Genomics Unit	Catherine Moore et al
EPI_ISL_1107468	Public Health Wales Microbiology Cardiff Wales Specialist Virology Centre	Originating lab: Wales Specialist Virology Centre Sequencing lab: Pathogen Genomics Unit	Catherine Moore et al
EPI_ISL_1107469	Public Health Wales Microbiology Cardiff Wales Specialist Virology Centre	Originating lab: Wales Specialist Virology Centre Sequencing lab: Pathogen Genomics Unit	Catherine Moore et al
EPI_ISL_1107470	Public Health Wales Microbiology Cardiff Wales Specialist Virology Centre	Originating lab: Wales Specialist Virology Centre Sequencing lab: Pathogen Genomics Unit	Catherine Moore et al
EPI_ISL_1107471	Public Health Wales Microbiology Cardiff Wales Specialist Virology Centre	Originating lab: Wales Specialist Virology Centre Sequencing lab: Pathogen Genomics Unit	Catherine Moore et al
EPI_ISL_1107473	Public Health Wales Microbiology Cardiff Wales Specialist Virology Centre	Originating lab: Wales Specialist Virology Centre Sequencing lab: Pathogen Genomics Unit	Catherine Moore et al
EPI_ISL_1107474	Public Health Wales Microbiology Cardiff Wales Specialist Virology Centre	Originating lab: Wales Specialist Virology Centre Sequencing lab: Pathogen Genomics Unit	Catherine Moore et al
EPI_ISL_1107476	Public Health Wales Microbiology Cardiff Wales Specialist Virology Centre	Originating lab: Wales Specialist Virology Centre Sequencing lab: Pathogen Genomics Unit	Catherine Moore et al
EPI_ISL_1107477	Public Health Wales Microbiology Cardiff Wales Specialist Virology Centre	Originating lab: Wales Specialist Virology Centre Sequencing lab: Pathogen Genomics Unit	Catherine Moore et al
EPI_ISL_1107478	Public Health Wales Microbiology Cardiff Wales Specialist Virology Centre	Originating lab: Wales Specialist Virology Centre Sequencing lab: Pathogen Genomics Unit	Catherine Moore et al
EPI_ISL_1107479	Public Health Wales Microbiology Cardiff Wales Specialist Virology Centre	Originating lab: Wales Specialist Virology Centre Sequencing lab: Pathogen Genomics Unit	Catherine Moore et al
EPI_ISL_1107480	Public Health Wales Microbiology Cardiff Wales Specialist Virology Centre	Originating lab: Wales Specialist Virology Centre Sequencing lab: Pathogen Genomics Unit	Catherine Moore et al
EPI_ISL_1107481	Public Health Wales Microbiology Cardiff Wales Specialist Virology Centre	Originating lab: Wales Specialist Virology Centre Sequencing lab: Pathogen Genomics Unit	Catherine Moore et al
EPI_ISL_1107482	Public Health Wales Microbiology Cardiff Wales Specialist Virology Centre	Originating lab: Wales Specialist Virology Centre Sequencing lab: Pathogen Genomics Unit	Catherine Moore et al
EPI_ISL_1107483	Public Health Wales Microbiology Cardiff Wales Specialist Virology Centre	Originating lab: Wales Specialist Virology Centre Sequencing lab: Pathogen Genomics Unit	Catherine Moore et al
EPI_ISL_1107484	Public Health Wales Microbiology Cardiff Wales Specialist Virology Centre	Originating lab: Wales Specialist Virology Centre Sequencing lab: Pathogen Genomics Unit	Catherine Moore et al
EPI_ISL_1107485	Public Health Wales Microbiology Cardiff Wales Specialist Virology Centre	Originating lab: Wales Specialist Virology Centre Sequencing lab: Pathogen Genomics Unit	Catherine Moore et al
EPI_ISL_1107486	Public Health Wales Microbiology Cardiff Wales Specialist Virology Centre	Originating lab: Wales Specialist Virology Centre Sequencing lab: Pathogen Genomics Unit	Catherine Moore et al
EPI_ISL_1107487	Public Health Wales Microbiology Cardiff Wales Specialist Virology Centre	Originating lab: Wales Specialist Virology Centre Sequencing lab: Pathogen Genomics Unit	Catherine Moore et al
EPI_ISL_1107490	Public Health Wales Microbiology Cardiff Wales Specialist Virology Centre	Originating lab: Wales Specialist Virology Centre Sequencing lab: Pathogen Genomics Unit	Catherine Moore et al
EPI_ISL_1107491	Public Health Wales Microbiology Cardiff Wales Specialist Virology Centre	Originating lab: Wales Specialist Virology Centre Sequencing lab: Pathogen Genomics Unit	Catherine Moore et al
EPI_ISL_1107494	Public Health Wales Microbiology Cardiff Wales Specialist Virology Centre	Originating lab: Wales Specialist Virology Centre Sequencing lab: Pathogen Genomics Unit	Catherine Moore et al
EPI_ISL_1107496	Public Health Wales Microbiology Cardiff Wales Specialist Virology Centre	Originating lab: Wales Specialist Virology Centre Sequencing lab: Pathogen Genomics Unit	Catherine Moore et al
EPI_ISL_1107498	Public Health Wales Microbiology Cardiff Wales Specialist Virology Centre	Originating lab: Wales Specialist Virology Centre Sequencing lab: Pathogen Genomics Unit	Catherine Moore et al
EPI_ISL_1107500	Public Health Wales Microbiology Cardiff Wales Specialist Virology Centre	Originating lab: Wales Specialist Virology Centre Sequencing lab: Pathogen Genomics Unit	Catherine Moore et al
EPI_ISL_1107501	Public Health Wales Microbiology Cardiff Wales Specialist Virology Centre	Originating lab: Wales Specialist Virology Centre Sequencing lab: Pathogen Genomics Unit	Catherine Moore et al
EPI_ISL_1107502	Public Health Wales Microbiology Cardiff Wales Specialist Virology Centre	Originating lab: Wales Specialist Virology Centre Sequencing lab: Pathogen Genomics Unit	Catherine Moore et al
EPI_ISL_1107504	Public Health Wales Microbiology Cardiff Wales Specialist Virology Centre	Originating lab: Wales Specialist Virology Centre Sequencing lab: Pathogen Genomics Unit	Catherine Moore et al
EPI_ISL_1107505	Public Health Wales Microbiology Cardiff Wales Specialist Virology Centre	Originating lab: Wales Specialist Virology Centre Sequencing lab: Pathogen Genomics Unit	Catherine Moore et al
EPI_ISL_1107506	Public Health Wales Microbiology Cardiff Wales Specialist Virology Centre	Originating lab: Wales Specialist Virology Centre Sequencing lab: Pathogen Genomics Unit	Catherine Moore et al
EPI_ISL_1107507	Public Health Wales Microbiology Cardiff Wales Specialist Virology Centre	Originating lab: Wales Specialist Virology Centre Sequencing lab: Pathogen Genomics Unit	Catherine Moore et al
EPI_ISL_1107508	Public Health Wales Microbiology Cardiff Wales Specialist Virology Centre	Originating lab: Wales Specialist Virology Centre Sequencing lab: Pathogen Genomics Unit	Catherine Moore et al
EPI_ISL_1107509	Public Health Wales Microbiology Cardiff Wales Specialist Virology Centre	Originating lab: Wales Specialist Virology Centre Sequencing lab: Pathogen Genomics Unit	Catherine Moore et al
EPI_ISL_1107512	Public Health Wales Microbiology Cardiff Wales Specialist Virology Centre	Originating lab: Wales Specialist Virology Centre Sequencing lab: Pathogen Genomics Unit	Catherine Moore et al
EPI_ISL_1107513	Public Health Wales Microbiology Cardiff Wales Specialist Virology Centre	Originating lab: Wales Specialist Virology Centre Sequencing lab: Pathogen Genomics Unit	Catherine Moore et al
EPI_ISL_1107514	Public Health Wales Microbiology Cardiff Wales Specialist Virology Centre	Originating lab: Wales Specialist Virology Centre Sequencing lab: Pathogen Genomics Unit	Catherine Moore et al
EPI_ISL_1107515	Public Health Wales Microbiology Cardiff Wales Specialist Virology Centre	Originating lab: Wales Specialist Virology Centre Sequencing lab: Pathogen Genomics Unit	Catherine Moore et al
EPI_ISL_1107520	COVID-19 Genomics UK (COG-UK) Consortium	Centre for Enzyme Innovation, University of Portsmouth / Translational Research Laboratory, Portsmouth Hospitals NHS Trust	Angela Beckett et al
EPI_ISL_1107523	COVID-19 Genomics UK (COG-UK) Consortium	Centre for Enzyme Innovation, University of Portsmouth / Translational Research Laboratory, Portsmouth Hospitals NHS Trust	Angela Beckett et al
EPI_ISL_1107524	COVID-19 Genomics UK (COG-UK) Consortium	Centre for Enzyme Innovation, University of Portsmouth / Translational Research Laboratory, Portsmouth Hospitals NHS Trust	Angela Beckett et al
EPI_ISL_1107528	COVID-19 Genomics UK (COG-UK) Consortium	Centre for Enzyme Innovation, University of Portsmouth / Translational Research Laboratory, Portsmouth Hospitals NHS Trust	Angela Beckett et al
EPI_ISL_1107529	COVID-19 Genomics UK (COG-UK) Consortium	Centre for Enzyme Innovation, University of Portsmouth / Translational Research Laboratory, Portsmouth Hospitals NHS Trust	Angela Beckett et al
EPI_ISL_1107530	COVID-19 Genomics UK (COG-UK) Consortium	Centre for Enzyme Innovation, University of Portsmouth / Translational Research Laboratory, Portsmouth Hospitals NHS Trust	Angela Beckett et al
EPI_ISL_1107531	COVID-19 Genomics UK (COG-UK) Consortium	Centre for Enzyme Innovation, University of Portsmouth / Translational Research Laboratory, Portsmouth Hospitals NHS Trust	Angela Beckett et al
EPI_ISL_1107532	COVID-19 Genomics UK (COG-UK) Consortium	Centre for Enzyme Innovation, University of Portsmouth / Translational Research Laboratory, Portsmouth Hospitals NHS Trust	Angela Beckett et al
EPI_ISL_1107535	COVID-19 Genomics UK (COG-UK) Consortium	Centre for Enzyme Innovation, University of Portsmouth / Translational Research Laboratory, Portsmouth Hospitals NHS Trust	Angela Beckett et al
EPI_ISL_1107537	COVID-19 Genomics UK (COG-UK) Consortium	Centre for Enzyme Innovation, University of Portsmouth / Translational Research Laboratory, Portsmouth Hospitals NHS Trust	Angela Beckett et al
EPI_ISL_1107538	COVID-19 Genomics UK (COG-UK) Consortium	Centre for Enzyme Innovation, University of Portsmouth / Translational Research Laboratory, Portsmouth Hospitals NHS Trust	Angela Beckett et al
EPI_ISL_1107539	COVID-19 Genomics UK (COG-UK) Consortium	Centre for Enzyme Innovation, University of Portsmouth / Translational Research Laboratory, Portsmouth Hospitals NHS Trust	Angela Beckett et al
EPI_ISL_1107542	COVID-19 Genomics UK (COG-UK) Consortium	Centre for Enzyme Innovation, University of Portsmouth / Translational Research Laboratory, Portsmouth Hospitals NHS Trust	Angela Beckett et al
EPI_ISL_1107544	COVID-19 Genomics UK (COG-UK) Consortium	Centre for Enzyme Innovation, University of Portsmouth / Translational Research Laboratory, Portsmouth Hospitals NHS Trust	Angela Beckett et al
EPI_ISL_1107545	COVID-19 Genomics UK (COG-UK) Consortium	Centre for Enzyme Innovation, University of Portsmouth / Translational Research Laboratory, Portsmouth Hospitals NHS Trust	Angela Beckett et al
EPI_ISL_1107546	COVID-19 Genomics UK (COG-UK) Consortium	Centre for Enzyme Innovation, University of Portsmouth / Translational Research Laboratory, Portsmouth Hospitals NHS Trust	Angela Beckett et al
EPI_ISL_1107547	COVID-19 Genomics UK (COG-UK) Consortium	Centre for Enzyme Innovation, University of Portsmouth / Translational Research Laboratory, Portsmouth Hospitals NHS Trust	Angela Beckett et al
EPI_ISL_1107549	COVID-19 Genomics UK (COG-UK) Consortium	Centre for Enzyme Innovation, University of Portsmouth / Translational Research Laboratory, Portsmouth Hospitals NHS Trust	Angela Beckett et al
EPI_ISL_1107550	COVID-19 Genomics UK (COG-UK) Consortium	Centre for Enzyme Innovation, University of Portsmouth / Translational Research Laboratory, Portsmouth Hospitals NHS Trust	Angela Beckett et al
EPI_ISL_1107552	COVID-19 Genomics UK (COG-UK) Consortium	Centre for Enzyme Innovation, University of Portsmouth / Translational Research Laboratory, Portsmouth Hospitals NHS Trust	Angela Beckett et al
EPI_ISL_1107553	COVID-19 Genomics UK (COG-UK) Consortium	Centre for Enzyme Innovation, University of Portsmouth / Translational Research Laboratory, Portsmouth Hospitals NHS Trust	Angela Beckett et al
EPI_ISL_1107554	COVID-19 Genomics UK (COG-UK) Consortium	Centre for Enzyme Innovation, University of Portsmouth / Translational Research Laboratory, Portsmouth Hospitals NHS Trust	Angela Beckett et al
EPI_ISL_1107556	COVID-19 Genomics UK (COG-UK) Consortium	Centre for Enzyme Innovation, University of Portsmouth / Translational Research Laboratory, Portsmouth Hospitals NHS Trust	Angela Beckett et al
EPI_ISL_1107557	COVID-19 Genomics UK (COG-UK) Consortium	Centre for Enzyme Innovation, University of Portsmouth / Translational Research Laboratory, Portsmouth Hospitals NHS Trust	Angela Beckett et al
EPI_ISL_1107558	COVID-19 Genomics UK (COG-UK) Consortium	Centre for Enzyme Innovation, University of Portsmouth / Translational Research Laboratory, Portsmouth Hospitals NHS Trust	Angela Beckett et al
EPI_ISL_1107559	COVID-19 Genomics UK (COG-UK) Consortium	Centre for Enzyme Innovation, University of Portsmouth / Translational Research Laboratory, Portsmouth Hospitals NHS Trust	Angela Beckett et al
EPI_ISL_1107560	COVID-19 Genomics UK (COG-UK) Consortium	Centre for Enzyme Innovation, University of Portsmouth / Translational Research Laboratory, Portsmouth Hospitals NHS Trust	Angela Beckett et al
EPI_ISL_1107561	COVID-19 Genomics UK (COG-UK) Consortium	Centre for Enzyme Innovation, University of Portsmouth / Translational Research Laboratory, Portsmouth Hospitals NHS Trust	Angela Beckett et al
EPI_ISL_1107562	COVID-19 Genomics UK (COG-UK) Consortium	Centre for Enzyme Innovation, University of Portsmouth / Translational Research Laboratory, Portsmouth Hospitals NHS Trust	Angela Beckett et al
EPI_ISL_1107564	COVID-19 Genomics UK (COG-UK) Consortium	Centre for Enzyme Innovation, University of Portsmouth / Translational Research Laboratory, Portsmouth Hospitals NHS Trust	Angela Beckett et al
EPI_ISL_1107565	COVID-19 Genomics UK (COG-UK) Consortium	Centre for Enzyme Innovation, University of Portsmouth / Translational Research Laboratory, Portsmouth Hospitals NHS Trust	Angela Beckett et al
EPI_ISL_1107566	COVID-19 Genomics UK (COG-UK) Consortium	Centre for Enzyme Innovation, University of Portsmouth / Translational Research Laboratory, Portsmouth Hospitals NHS Trust	Angela Beckett et al
EPI_ISL_1107567	COVID-19 Genomics UK (COG-UK) Consortium	Centre for Enzyme Innovation, University of Portsmouth / Translational Research Laboratory, Portsmouth Hospitals NHS Trust	Angela Beckett et al
EPI_ISL_1107568	COVID-19 Genomics UK (COG-UK) Consortium	Centre for Enzyme Innovation, University of Portsmouth / Translational Research Laboratory, Portsmouth Hospitals NHS Trust	Angela Beckett et al
EPI_ISL_1107569	COVID-19 Genomics UK (COG-UK) Consortium	Centre for Enzyme Innovation, University of Portsmouth / Translational Research Laboratory, Portsmouth Hospitals NHS Trust	Angela Beckett et al
EPI_ISL_1107570	COVID-19 Genomics UK (COG-UK) Consortium	Centre for Enzyme Innovation, University of Portsmouth / Translational Research Laboratory, Portsmouth Hospitals NHS Trust	Angela Beckett et al
EPI_ISL_1107571	COVID-19 Genomics UK (COG-UK) Consortium	Centre for Enzyme Innovation, University of Portsmouth / Translational Research Laboratory, Portsmouth Hospitals NHS Trust	Angela Beckett et al
EPI_ISL_1107572	COVID-19 Genomics UK (COG-UK) Consortium	Centre for Enzyme Innovation, University of Portsmouth / Translational Research Laboratory, Portsmouth Hospitals NHS Trust	Angela Beckett et al
EPI_ISL_1107573	COVID-19 Genomics UK (COG-UK) Consortium	Centre for Enzyme Innovation, University of Portsmouth / Translational Research Laboratory, Portsmouth Hospitals NHS Trust	Angela Beckett et al
EPI_ISL_1107576	COVID-19 Genomics UK (COG-UK) Consortium	Centre for Enzyme Innovation, University of Portsmouth / Translational Research Laboratory, Portsmouth Hospitals NHS Trust	Angela Beckett et al
EPI_ISL_1107577	COVID-19 Genomics UK (COG-UK) Consortium	Centre for Enzyme Innovation, University of Portsmouth / Translational Research Laboratory, Portsmouth Hospitals NHS Trust	Angela Beckett et al
EPI_ISL_1107578	COVID-19 Genomics UK (COG-UK) Consortium	Centre for Enzyme Innovation, University of Portsmouth / Translational Research Laboratory, Portsmouth Hospitals NHS Trust	Angela Beckett et al
EPI_ISL_1107579	COVID-19 Genomics UK (COG-UK) Consortium	Centre for Enzyme Innovation, University of Portsmouth / Translational Research Laboratory, Portsmouth Hospitals NHS Trust	Angela Beckett et al
EPI_ISL_1107580	COVID-19 Genomics UK (COG-UK) Consortium	Centre for Enzyme Innovation, University of Portsmouth / Translational Research Laboratory, Portsmouth Hospitals NHS Trust	Angela Beckett et al
EPI_ISL_1107583	COVID-19 Genomics UK (COG-UK) Consortium	Centre for Enzyme Innovation, University of Portsmouth / Translational Research Laboratory, Portsmouth Hospitals NHS Trust	Angela Beckett et al
EPI_ISL_1107584	COVID-19 Genomics UK (COG-UK) Consortium	Centre for Enzyme Innovation, University of Portsmouth / Translational Research Laboratory, Portsmouth Hospitals NHS Trust	Angela Beckett et al
EPI_ISL_1107585	COVID-19 Genomics UK (COG-UK) Consortium	Centre for Enzyme Innovation, University of Portsmouth / Translational Research Laboratory, Portsmouth Hospitals NHS Trust	Angela Beckett et al
EPI_ISL_1107586	COVID-19 Genomics UK (COG-UK) Consortium	Centre for Enzyme Innovation, University of Portsmouth / Translational Research Laboratory, Portsmouth Hospitals NHS Trust	Angela Beckett et al
EPI_ISL_1107588	COVID-19 Genomics UK (COG-UK) Consortium	Centre for Enzyme Innovation, University of Portsmouth / Translational Research Laboratory, Portsmouth Hospitals NHS Trust	Angela Beckett et al
EPI_ISL_1107589	COVID-19 Genomics UK (COG-UK) Consortium	Centre for Enzyme Innovation, University of Portsmouth / Translational Research Laboratory, Portsmouth Hospitals NHS Trust	Angela Beckett et al
EPI_ISL_1107590	COVID-19 Genomics UK (COG-UK) Consortium	Centre for Enzyme Innovation, University of Portsmouth / Translational Research Laboratory, Portsmouth Hospitals NHS Trust	Angela Beckett et al
EPI_ISL_1107591	COVID-19 Genomics UK (COG-UK) Consortium	Centre for Enzyme Innovation, University of Portsmouth / Translational Research Laboratory, Portsmouth Hospitals NHS Trust	Angela Beckett et al
EPI_ISL_1107592	COVID-19 Genomics UK (COG-UK) Consortium	Centre for Enzyme Innovation, University of Portsmouth / Translational Research Laboratory, Portsmouth Hospitals NHS Trust	Angela Beckett et al
EPI_ISL_1107593	COVID-19 Genomics UK (COG-UK) Consortium	Centre for Enzyme Innovation, University of Portsmouth / Translational Research Laboratory, Portsmouth Hospitals NHS Trust	Angela Beckett et al
EPI_ISL_1107594	COVID-19 Genomics UK (COG-UK) Consortium	Centre for Enzyme Innovation, University of Portsmouth / Translational Research Laboratory, Portsmouth Hospitals NHS Trust	Angela Beckett et al
EPI_ISL_1107595	COVID-19 Genomics UK (COG-UK) Consortium	Centre for Enzyme Innovation, University of Portsmouth / Translational Research Laboratory, Portsmouth Hospitals NHS Trust	Angela Beckett et al
EPI_ISL_1107596	COVID-19 Genomics UK (COG-UK) Consortium	Centre for Enzyme Innovation, University of Portsmouth / Translational Research Laboratory, Portsmouth Hospitals NHS Trust	Angela Beckett et al
EPI_ISL_1107597	COVID-19 Genomics UK (COG-UK) Consortium	Centre for Enzyme Innovation, University of Portsmouth / Translational Research Laboratory, Portsmouth Hospitals NHS Trust	Angela Beckett et al
EPI_ISL_1107598	COVID-19 Genomics UK (COG-UK) Consortium	Centre for Enzyme Innovation, University of Portsmouth / Translational Research Laboratory, Portsmouth Hospitals NHS Trust	Angela Beckett et al
EPI_ISL_1107600	COVID-19 Genomics UK (COG-UK) Consortium	Centre for Enzyme Innovation, University of Portsmouth / Translational Research Laboratory, Portsmouth Hospitals NHS Trust	Angela Beckett et al
EPI_ISL_1107601	COVID-19 Genomics UK (COG-UK) Consortium	Centre for Enzyme Innovation, University of Portsmouth / Translational Research Laboratory, Portsmouth Hospitals NHS Trust	Angela Beckett et al
EPI_ISL_1107602	COVID-19 Genomics UK (COG-UK) Consortium	Centre for Enzyme Innovation, University of Portsmouth / Translational Research Laboratory, Portsmouth Hospitals NHS Trust	Angela Beckett et al
EPI_ISL_1107603	COVID-19 Genomics UK (COG-UK) Consortium	Centre for Enzyme Innovation, University of Portsmouth / Translational Research Laboratory, Portsmouth Hospitals NHS Trust	Angela Beckett et al
EPI_ISL_1107604	COVID-19 Genomics UK (COG-UK) Consortium	Centre for Enzyme Innovation, University of Portsmouth / Translational Research Laboratory, Portsmouth Hospitals NHS Trust	Angela Beckett et al
EPI_ISL_1107605	COVID-19 Genomics UK (COG-UK) Consortium	Centre for Enzyme Innovation, University of Portsmouth / Translational Research Laboratory, Portsmouth Hospitals NHS Trust	Angela Beckett et al
EPI_ISL_1107606	COVID-19 Genomics UK (COG-UK) Consortium	Centre for Enzyme Innovation, University of Portsmouth / Translational Research Laboratory, Portsmouth Hospitals NHS Trust	Angela Beckett et al
EPI_ISL_1107608	COVID-19 Genomics UK (COG-UK) Consortium	Centre for Enzyme Innovation, University of Portsmouth / Translational Research Laboratory, Portsmouth Hospitals NHS Trust	Angela Beckett et al
EPI_ISL_1107609	COVID-19 Genomics UK (COG-UK) Consortium	Centre for Enzyme Innovation, University of Portsmouth / Translational Research Laboratory, Portsmouth Hospitals NHS Trust	Angela Beckett et al
EPI_ISL_1107610	COVID-19 Genomics UK (COG-UK) Consortium	Centre for Enzyme Innovation, University of Portsmouth / Translational Research Laboratory, Portsmouth Hospitals NHS Trust	Angela Beckett et al
EPI_ISL_1107611	COVID-19 Genomics UK (COG-UK) Consortium	Centre for Enzyme Innovation, University of Portsmouth / Translational Research Laboratory, Portsmouth Hospitals NHS Trust	Angela Beckett et al
EPI_ISL_1107613	COVID-19 Genomics UK (COG-UK) Consortium	Centre for Enzyme Innovation, University of Portsmouth / Translational Research Laboratory, Portsmouth Hospitals NHS Trust	Angela Beckett et al
EPI_ISL_1107614	COVID-19 Genomics UK (COG-UK) Consortium	Centre for Enzyme Innovation, University of Portsmouth / Translational Research Laboratory, Portsmouth Hospitals NHS Trust	Angela Beckett et al
EPI_ISL_1107615	COVID-19 Genomics UK (COG-UK) Consortium	Centre for Enzyme Innovation, University of Portsmouth / Translational Research Laboratory, Portsmouth Hospitals NHS Trust	Angela Beckett et al
EPI_ISL_1107616	COVID-19 Genomics UK (COG-UK) Consortium	Centre for Enzyme Innovation, University of Portsmouth / Translational Research Laboratory, Portsmouth Hospitals NHS Trust	Angela Beckett et al
EPI_ISL_1107618	COVID-19 Genomics UK (COG-UK) Consortium	Centre for Enzyme Innovation, University of Portsmouth / Translational Research Laboratory, Portsmouth Hospitals NHS Trust	Angela Beckett et al
EPI_ISL_1107619	COVID-19 Genomics UK (COG-UK) Consortium	Centre for Enzyme Innovation, University of Portsmouth / Translational Research Laboratory, Portsmouth Hospitals NHS Trust	Angela Beckett et al
EPI_ISL_1107621	COVID-19 Genomics UK (COG-UK) Consortium	Centre for Enzyme Innovation, University of Portsmouth / Translational Research Laboratory, Portsmouth Hospitals NHS Trust	Angela Beckett et al
EPI_ISL_1107622	COVID-19 Genomics UK (COG-UK) Consortium	Centre for Enzyme Innovation, University of Portsmouth / Translational Research Laboratory, Portsmouth Hospitals NHS Trust	Angela Beckett et al
EPI_ISL_1107623	COVID-19 Genomics UK (COG-UK) Consortium	Centre for Enzyme Innovation, University of Portsmouth / Translational Research Laboratory, Portsmouth Hospitals NHS Trust	Angela Beckett et al
EPI_ISL_1107625	COVID-19 Genomics UK (COG-UK) Consortium	Centre for Enzyme Innovation, University of Portsmouth / Translational Research Laboratory, Portsmouth Hospitals NHS Trust	Angela Beckett et al
EPI_ISL_1107626	COVID-19 Genomics UK (COG-UK) Consortium	Centre for Enzyme Innovation, University of Portsmouth / Translational Research Laboratory, Portsmouth Hospitals NHS Trust	Angela Beckett et al
EPI_ISL_1107627	COVID-19 Genomics UK (COG-UK) Consortium	Centre for Enzyme Innovation, University of Portsmouth / Translational Research Laboratory, Portsmouth Hospitals NHS Trust	Angela Beckett et al
EPI_ISL_1107628	COVID-19 Genomics UK (COG-UK) Consortium	Centre for Enzyme Innovation, University of Portsmouth / Translational Research Laboratory, Portsmouth Hospitals NHS Trust	Angela Beckett et al
EPI_ISL_1107631	COVID-19 Genomics UK (COG-UK) Consortium	Centre for Enzyme Innovation, University of Portsmouth / Translational Research Laboratory, Portsmouth Hospitals NHS Trust	Angela Beckett et al
EPI_ISL_1107632	COVID-19 Genomics UK (COG-UK) Consortium	Centre for Enzyme Innovation, University of Portsmouth / Translational Research Laboratory, Portsmouth Hospitals NHS Trust	Angela Beckett et al
EPI_ISL_1107633	COVID-19 Genomics UK (COG-UK) Consortium	Centre for Enzyme Innovation, University of Portsmouth / Translational Research Laboratory, Portsmouth Hospitals NHS Trust	Angela Beckett et al
EPI_ISL_1107634	COVID-19 Genomics UK (COG-UK) Consortium	Centre for Enzyme Innovation, University of Portsmouth / Translational Research Laboratory, Portsmouth Hospitals NHS Trust	Angela Beckett et al
EPI_ISL_1107635	COVID-19 Genomics UK (COG-UK) Consortium	Centre for Enzyme Innovation, University of Portsmouth / Translational Research Laboratory, Portsmouth Hospitals NHS Trust	Angela Beckett et al
EPI_ISL_1107636	COVID-19 Genomics UK (COG-UK) Consortium	Centre for Enzyme Innovation, University of Portsmouth / Translational Research Laboratory, Portsmouth Hospitals NHS Trust	Angela Beckett et al
EPI_ISL_1107637	COVID-19 Genomics UK (COG-UK) Consortium	Centre for Enzyme Innovation, University of Portsmouth / Translational Research Laboratory, Portsmouth Hospitals NHS Trust	Angela Beckett et al
EPI_ISL_1107639	COVID-19 Genomics UK (COG-UK) Consortium	Centre for Enzyme Innovation, University of Portsmouth / Translational Research Laboratory, Portsmouth Hospitals NHS Trust	Angela Beckett et al
EPI_ISL_1107640	COVID-19 Genomics UK (COG-UK) Consortium	Centre for Enzyme Innovation, University of Portsmouth / Translational Research Laboratory, Portsmouth Hospitals NHS Trust	Angela Beckett et al
EPI_ISL_1107643	COVID-19 Genomics UK (COG-UK) Consortium	Centre for Enzyme Innovation, University of Portsmouth / Translational Research Laboratory, Portsmouth Hospitals NHS Trust	Angela Beckett et al
EPI_ISL_1107644	COVID-19 Genomics UK (COG-UK) Consortium	Centre for Enzyme Innovation, University of Portsmouth / Translational Research Laboratory, Portsmouth Hospitals NHS Trust	Angela Beckett et al
EPI_ISL_1107647	COVID-19 Genomics UK (COG-UK) Consortium	Centre for Enzyme Innovation, University of Portsmouth / Translational Research Laboratory, Portsmouth Hospitals NHS Trust	Angela Beckett et al
EPI_ISL_1107648	COVID-19 Genomics UK (COG-UK) Consortium	Centre for Enzyme Innovation, University of Portsmouth / Translational Research Laboratory, Portsmouth Hospitals NHS Trust	Angela Beckett et al
EPI_ISL_1107649	COVID-19 Genomics UK (COG-UK) Consortium	Centre for Enzyme Innovation, University of Portsmouth / Translational Research Laboratory, Portsmouth Hospitals NHS Trust	Angela Beckett et al
EPI_ISL_1107653	COVID-19 Genomics UK (COG-UK) Consortium	Centre for Enzyme Innovation, University of Portsmouth / Translational Research Laboratory, Portsmouth Hospitals NHS Trust	Angela Beckett et al
EPI_ISL_1107654	COVID-19 Genomics UK (COG-UK) Consortium	Centre for Enzyme Innovation, University of Portsmouth / Translational Research Laboratory, Portsmouth Hospitals NHS Trust	Angela Beckett et al
EPI_ISL_1107659	COVID-19 Genomics UK (COG-UK) Consortium	Centre for Enzyme Innovation, University of Portsmouth / Translational Research Laboratory, Portsmouth Hospitals NHS Trust	Angela Beckett et al
EPI_ISL_1107660	COVID-19 Genomics UK (COG-UK) Consortium	Centre for Enzyme Innovation, University of Portsmouth / Translational Research Laboratory, Portsmouth Hospitals NHS Trust	Angela Beckett et al
EPI_ISL_1107661	COVID-19 Genomics UK (COG-UK) Consortium	Centre for Enzyme Innovation, University of Portsmouth / Translational Research Laboratory, Portsmouth Hospitals NHS Trust	Angela Beckett et al
EPI_ISL_1107662	COVID-19 Genomics UK (COG-UK) Consortium	Centre for Enzyme Innovation, University of Portsmouth / Translational Research Laboratory, Portsmouth Hospitals NHS Trust	Angela Beckett et al
EPI_ISL_1107666	COVID-19 Genomics UK (COG-UK) Consortium	Centre for Enzyme Innovation, University of Portsmouth / Translational Research Laboratory, Portsmouth Hospitals NHS Trust	Angela Beckett et al
EPI_ISL_1107669	COVID-19 Genomics UK (COG-UK) Consortium	Centre for Enzyme Innovation, University of Portsmouth / Translational Research Laboratory, Portsmouth Hospitals NHS Trust	Angela Beckett et al
EPI_ISL_1107670	COVID-19 Genomics UK (COG-UK) Consortium	Centre for Enzyme Innovation, University of Portsmouth / Translational Research Laboratory, Portsmouth Hospitals NHS Trust	Angela Beckett et al
EPI_ISL_1107676	COVID-19 Genomics UK (COG-UK) Consortium	Centre for Enzyme Innovation, University of Portsmouth / Translational Research Laboratory, Portsmouth Hospitals NHS Trust	Angela Beckett et al
EPI_ISL_1107678	COVID-19 Genomics UK (COG-UK) Consortium	Centre for Enzyme Innovation, University of Portsmouth / Translational Research Laboratory, Portsmouth Hospitals NHS Trust	Angela Beckett et al
EPI_ISL_1107679	COVID-19 Genomics UK (COG-UK) Consortium	Centre for Enzyme Innovation, University of Portsmouth / Translational Research Laboratory, Portsmouth Hospitals NHS Trust	Angela Beckett et al
EPI_ISL_1107683	COVID-19 Genomics UK (COG-UK) Consortium	Centre for Enzyme Innovation, University of Portsmouth / Translational Research Laboratory, Portsmouth Hospitals NHS Trust	Angela Beckett et al
EPI_ISL_1107686	COVID-19 Genomics UK (COG-UK) Consortium	Centre for Enzyme Innovation, University of Portsmouth / Translational Research Laboratory, Portsmouth Hospitals NHS Trust	Angela Beckett et al
EPI_ISL_1107687	COVID-19 Genomics UK (COG-UK) Consortium	Centre for Enzyme Innovation, University of Portsmouth / Translational Research Laboratory, Portsmouth Hospitals NHS Trust	Angela Beckett et al
EPI_ISL_1107688	COVID-19 Genomics UK (COG-UK) Consortium	Centre for Enzyme Innovation, University of Portsmouth / Translational Research Laboratory, Portsmouth Hospitals NHS Trust	Angela Beckett et al
EPI_ISL_1107690	COVID-19 Genomics UK (COG-UK) Consortium	Centre for Enzyme Innovation, University of Portsmouth / Translational Research Laboratory, Portsmouth Hospitals NHS Trust	Angela Beckett et al
EPI_ISL_1107691	COVID-19 Genomics UK (COG-UK) Consortium	Centre for Enzyme Innovation, University of Portsmouth / Translational Research Laboratory, Portsmouth Hospitals NHS Trust	Angela Beckett et al
EPI_ISL_1107692	COVID-19 Genomics UK (COG-UK) Consortium	Centre for Enzyme Innovation, University of Portsmouth / Translational Research Laboratory, Portsmouth Hospitals NHS Trust	Angela Beckett et al
EPI_ISL_1107695	COVID-19 Genomics UK (COG-UK) Consortium	Centre for Enzyme Innovation, University of Portsmouth / Translational Research Laboratory, Portsmouth Hospitals NHS Trust	Angela Beckett et al
EPI_ISL_1107696	COVID-19 Genomics UK (COG-UK) Consortium	Centre for Enzyme Innovation, University of Portsmouth / Translational Research Laboratory, Portsmouth Hospitals NHS Trust	Angela Beckett et al
EPI_ISL_1107697	COVID-19 Genomics UK (COG-UK) Consortium	Centre for Enzyme Innovation, University of Portsmouth / Translational Research Laboratory, Portsmouth Hospitals NHS Trust	Angela Beckett et al
EPI_ISL_1107698	COVID-19 Genomics UK (COG-UK) Consortium	Centre for Enzyme Innovation, University of Portsmouth / Translational Research Laboratory, Portsmouth Hospitals NHS Trust	Angela Beckett et al
EPI_ISL_1107703	COVID-19 Genomics UK (COG-UK) Consortium	Centre for Enzyme Innovation, University of Portsmouth / Translational Research Laboratory, Portsmouth Hospitals NHS Trust	Angela Beckett et al
EPI_ISL_1107705	COVID-19 Genomics UK (COG-UK) Consortium	Centre for Enzyme Innovation, University of Portsmouth / Translational Research Laboratory, Portsmouth Hospitals NHS Trust	Angela Beckett et al
EPI_ISL_1107707	COVID-19 Genomics UK (COG-UK) Consortium	Centre for Enzyme Innovation, University of Portsmouth / Translational Research Laboratory, Portsmouth Hospitals NHS Trust	Angela Beckett et al
EPI_ISL_1107709	COVID-19 Genomics UK (COG-UK) Consortium	Centre for Enzyme Innovation, University of Portsmouth / Translational Research Laboratory, Portsmouth Hospitals NHS Trust	Angela Beckett et al
EPI_ISL_1107712	COVID-19 Genomics UK (COG-UK) Consortium	Centre for Enzyme Innovation, University of Portsmouth / Translational Research Laboratory, Portsmouth Hospitals NHS Trust	Angela Beckett et al
EPI_ISL_1107713	COVID-19 Genomics UK (COG-UK) Consortium	Centre for Enzyme Innovation, University of Portsmouth / Translational Research Laboratory, Portsmouth Hospitals NHS Trust	Angela Beckett et al
EPI_ISL_1107714	COVID-19 Genomics UK (COG-UK) Consortium	Centre for Enzyme Innovation, University of Portsmouth / Translational Research Laboratory, Portsmouth Hospitals NHS Trust	Angela Beckett et al
EPI_ISL_1107715	COVID-19 Genomics UK (COG-UK) Consortium	Centre for Enzyme Innovation, University of Portsmouth / Translational Research Laboratory, Portsmouth Hospitals NHS Trust	Angela Beckett et al
EPI_ISL_1107717	COVID-19 Genomics UK (COG-UK) Consortium	Centre for Enzyme Innovation, University of Portsmouth / Translational Research Laboratory, Portsmouth Hospitals NHS Trust	Angela Beckett et al
EPI_ISL_1107718	COVID-19 Genomics UK (COG-UK) Consortium	Centre for Enzyme Innovation, University of Portsmouth / Translational Research Laboratory, Portsmouth Hospitals NHS Trust	Angela Beckett et al
EPI_ISL_1107719	COVID-19 Genomics UK (COG-UK) Consortium	Centre for Enzyme Innovation, University of Portsmouth / Translational Research Laboratory, Portsmouth Hospitals NHS Trust	Angela Beckett et al
EPI_ISL_1107720	COVID-19 Genomics UK (COG-UK) Consortium	Centre for Enzyme Innovation, University of Portsmouth / Translational Research Laboratory, Portsmouth Hospitals NHS Trust	Angela Beckett et al
EPI_ISL_1107721	COVID-19 Genomics UK (COG-UK) Consortium	Centre for Enzyme Innovation, University of Portsmouth / Translational Research Laboratory, Portsmouth Hospitals NHS Trust	Angela Beckett et al
EPI_ISL_1107722	COVID-19 Genomics UK (COG-UK) Consortium	Centre for Enzyme Innovation, University of Portsmouth / Translational Research Laboratory, Portsmouth Hospitals NHS Trust	Angela Beckett et al
EPI_ISL_1107729	COVID-19 Genomics UK (COG-UK) Consortium	Centre for Enzyme Innovation, University of Portsmouth / Translational Research Laboratory, Portsmouth Hospitals NHS Trust	Angela Beckett et al
EPI_ISL_1107730	COVID-19 Genomics UK (COG-UK) Consortium	Centre for Enzyme Innovation, University of Portsmouth / Translational Research Laboratory, Portsmouth Hospitals NHS Trust	Angela Beckett et al
EPI_ISL_1107731	COVID-19 Genomics UK (COG-UK) Consortium	Centre for Enzyme Innovation, University of Portsmouth / Translational Research Laboratory, Portsmouth Hospitals NHS Trust	Angela Beckett et al
EPI_ISL_1107732	COVID-19 Genomics UK (COG-UK) Consortium	Centre for Enzyme Innovation, University of Portsmouth / Translational Research Laboratory, Portsmouth Hospitals NHS Trust	Angela Beckett et al
EPI_ISL_1107735	COVID-19 Genomics UK (COG-UK) Consortium	Centre for Enzyme Innovation, University of Portsmouth / Translational Research Laboratory, Portsmouth Hospitals NHS Trust	Angela Beckett et al
EPI_ISL_1107736	COVID-19 Genomics UK (COG-UK) Consortium	Centre for Enzyme Innovation, University of Portsmouth / Translational Research Laboratory, Portsmouth Hospitals NHS Trust	Angela Beckett et al
EPI_ISL_1107737	COVID-19 Genomics UK (COG-UK) Consortium	Centre for Enzyme Innovation, University of Portsmouth / Translational Research Laboratory, Portsmouth Hospitals NHS Trust	Angela Beckett et al
EPI_ISL_1107738	COVID-19 Genomics UK (COG-UK) Consortium	Centre for Enzyme Innovation, University of Portsmouth / Translational Research Laboratory, Portsmouth Hospitals NHS Trust	Angela Beckett et al
EPI_ISL_1107740	COVID-19 Genomics UK (COG-UK) Consortium	Centre for Enzyme Innovation, University of Portsmouth / Translational Research Laboratory, Portsmouth Hospitals NHS Trust	Angela Beckett et al
EPI_ISL_1107742	COVID-19 Genomics UK (COG-UK) Consortium	Centre for Enzyme Innovation, University of Portsmouth / Translational Research Laboratory, Portsmouth Hospitals NHS Trust	Angela Beckett et al
EPI_ISL_1107744	COVID-19 Genomics UK (COG-UK) Consortium	Centre for Enzyme Innovation, University of Portsmouth / Translational Research Laboratory, Portsmouth Hospitals NHS Trust	Angela Beckett et al
EPI_ISL_1107745	COVID-19 Genomics UK (COG-UK) Consortium	Centre for Enzyme Innovation, University of Portsmouth / Translational Research Laboratory, Portsmouth Hospitals NHS Trust	Angela Beckett et al
EPI_ISL_1107747	COVID-19 Genomics UK (COG-UK) Consortium	Centre for Enzyme Innovation, University of Portsmouth / Translational Research Laboratory, Portsmouth Hospitals NHS Trust	Angela Beckett et al
EPI_ISL_1107748	COVID-19 Genomics UK (COG-UK) Consortium	Centre for Enzyme Innovation, University of Portsmouth / Translational Research Laboratory, Portsmouth Hospitals NHS Trust	Angela Beckett et al
EPI_ISL_1107751	COVID-19 Genomics UK (COG-UK) Consortium	Centre for Enzyme Innovation, University of Portsmouth / Translational Research Laboratory, Portsmouth Hospitals NHS Trust	Angela Beckett et al
EPI_ISL_1107752	COVID-19 Genomics UK (COG-UK) Consortium	Centre for Enzyme Innovation, University of Portsmouth / Translational Research Laboratory, Portsmouth Hospitals NHS Trust	Angela Beckett et al
EPI_ISL_1107756	COVID-19 Genomics UK (COG-UK) Consortium	Centre for Enzyme Innovation, University of Portsmouth / Translational Research Laboratory, Portsmouth Hospitals NHS Trust	Angela Beckett et al
EPI_ISL_1107764	COVID-19 Genomics UK (COG-UK) Consortium	Centre for Enzyme Innovation, University of Portsmouth / Translational Research Laboratory, Portsmouth Hospitals NHS Trust	Angela Beckett et al
EPI_ISL_1107777	COVID-19 Genomics UK (COG-UK) Consortium	Centre for Enzyme Innovation, University of Portsmouth / Translational Research Laboratory, Portsmouth Hospitals NHS Trust	Angela Beckett et al
EPI_ISL_1107804	COVID-19 Genomics UK (COG-UK) Consortium	Department of Pathology, University of Cambridge	Aminu S. Jahun et al
EPI_ISL_1107805	COVID-19 Genomics UK (COG-UK) Consortium	Department of Pathology, University of Cambridge	Aminu S. Jahun et al
EPI_ISL_1107806	COVID-19 Genomics UK (COG-UK) Consortium	Department of Pathology, University of Cambridge	Aminu S. Jahun et al
EPI_ISL_1107808	COVID-19 Genomics UK (COG-UK) Consortium	Department of Pathology, University of Cambridge	Aminu S. Jahun et al
EPI_ISL_1107810	COVID-19 Genomics UK (COG-UK) Consortium	Department of Pathology, University of Cambridge	Aminu S. Jahun et al
EPI_ISL_1107813	COVID-19 Genomics UK (COG-UK) Consortium	Department of Pathology, University of Cambridge	Aminu S. Jahun et al
EPI_ISL_1107814	COVID-19 Genomics UK (COG-UK) Consortium	Department of Pathology, University of Cambridge	Aminu S. Jahun et al
EPI_ISL_1107815	COVID-19 Genomics UK (COG-UK) Consortium	Department of Pathology, University of Cambridge	Aminu S. Jahun et al
EPI_ISL_1107818	COVID-19 Genomics UK (COG-UK) Consortium	Department of Pathology, University of Cambridge	Aminu S. Jahun et al
EPI_ISL_1107819	COVID-19 Genomics UK (COG-UK) Consortium	Department of Pathology, University of Cambridge	Aminu S. Jahun et al
EPI_ISL_1107821	COVID-19 Genomics UK (COG-UK) Consortium	Department of Pathology, University of Cambridge	Aminu S. Jahun et al
EPI_ISL_1107823	COVID-19 Genomics UK (COG-UK) Consortium	Department of Pathology, University of Cambridge	Aminu S. Jahun et al
EPI_ISL_1107825	COVID-19 Genomics UK (COG-UK) Consortium	Department of Pathology, University of Cambridge	Aminu S. Jahun et al
EPI_ISL_1107826	COVID-19 Genomics UK (COG-UK) Consortium	Quadram Institute Bioscience	Dave J. Baker et al
EPI_ISL_1107828	COVID-19 Genomics UK (COG-UK) Consortium	Quadram Institute Bioscience	Dave J. Baker et al
EPI_ISL_1107830	COVID-19 Genomics UK (COG-UK) Consortium	Department of Pathology, University of Cambridge	Aminu S. Jahun et al
EPI_ISL_1107831	COVID-19 Genomics UK (COG-UK) Consortium	Department of Pathology, University of Cambridge	Aminu S. Jahun et al
EPI_ISL_1107832	COVID-19 Genomics UK (COG-UK) Consortium	Quadram Institute Bioscience	Dave J. Baker et al
EPI_ISL_1107834	COVID-19 Genomics UK (COG-UK) Consortium	Quadram Institute Bioscience	Dave J. Baker et al
EPI_ISL_1107837	COVID-19 Genomics UK (COG-UK) Consortium	Quadram Institute Bioscience	Dave J. Baker et al
EPI_ISL_1107839	COVID-19 Genomics UK (COG-UK) Consortium	Department of Pathology, University of Cambridge	Aminu S. Jahun et al
EPI_ISL_1107841	COVID-19 Genomics UK (COG-UK) Consortium	Quadram Institute Bioscience	Dave J. Baker et al
EPI_ISL_1107843	COVID-19 Genomics UK (COG-UK) Consortium	Quadram Institute Bioscience	Dave J. Baker et al
EPI_ISL_1107844	COVID-19 Genomics UK (COG-UK) Consortium	Quadram Institute Bioscience	Dave J. Baker et al
EPI_ISL_1107845	COVID-19 Genomics UK (COG-UK) Consortium	Quadram Institute Bioscience	Dave J. Baker et al
EPI_ISL_1107846	COVID-19 Genomics UK (COG-UK) Consortium	Quadram Institute Bioscience	Dave J. Baker et al
EPI_ISL_1107847	COVID-19 Genomics UK (COG-UK) Consortium	Quadram Institute Bioscience	Dave J. Baker et al
EPI_ISL_1107848	COVID-19 Genomics UK (COG-UK) Consortium	Quadram Institute Bioscience	Dave J. Baker et al
EPI_ISL_1107849	COVID-19 Genomics UK (COG-UK) Consortium	Quadram Institute Bioscience	Dave J. Baker et al
EPI_ISL_1107851	COVID-19 Genomics UK (COG-UK) Consortium	Quadram Institute Bioscience	Dave J. Baker et al
EPI_ISL_1107853	COVID-19 Genomics UK (COG-UK) Consortium	Quadram Institute Bioscience	Dave J. Baker et al
EPI_ISL_1107855	COVID-19 Genomics UK (COG-UK) Consortium	Quadram Institute Bioscience	Dave J. Baker et al
EPI_ISL_1107857	COVID-19 Genomics UK (COG-UK) Consortium	Quadram Institute Bioscience	Dave J. Baker et al
EPI_ISL_1107859	COVID-19 Genomics UK (COG-UK) Consortium	Quadram Institute Bioscience	Dave J. Baker et al
EPI_ISL_1107860	COVID-19 Genomics UK (COG-UK) Consortium	Quadram Institute Bioscience	Dave J. Baker et al
EPI_ISL_1107861	COVID-19 Genomics UK (COG-UK) Consortium	Quadram Institute Bioscience	Dave J. Baker et al
EPI_ISL_1107862	COVID-19 Genomics UK (COG-UK) Consortium	Quadram Institute Bioscience	Dave J. Baker et al
EPI_ISL_1107863	COVID-19 Genomics UK (COG-UK) Consortium	Quadram Institute Bioscience	Dave J. Baker et al
EPI_ISL_1107865	COVID-19 Genomics UK (COG-UK) Consortium	Quadram Institute Bioscience	Dave J. Baker et al
EPI_ISL_1107867	COVID-19 Genomics UK (COG-UK) Consortium	Quadram Institute Bioscience	Dave J. Baker et al
EPI_ISL_1107868	COVID-19 Genomics UK (COG-UK) Consortium	Quadram Institute Bioscience	Dave J. Baker et al
EPI_ISL_1107870	COVID-19 Genomics UK (COG-UK) Consortium	Quadram Institute Bioscience	Dave J. Baker et al
EPI_ISL_1107874	COVID-19 Genomics UK (COG-UK) Consortium	Quadram Institute Bioscience	Dave J. Baker et al
EPI_ISL_1107875	COVID-19 Genomics UK (COG-UK) Consortium	Quadram Institute Bioscience	Dave J. Baker et al
EPI_ISL_1107876	COVID-19 Genomics UK (COG-UK) Consortium	Quadram Institute Bioscience	Dave J. Baker et al
EPI_ISL_1107877	COVID-19 Genomics UK (COG-UK) Consortium	Quadram Institute Bioscience	Dave J. Baker et al
EPI_ISL_1107880	COVID-19 Genomics UK (COG-UK) Consortium	Quadram Institute Bioscience	Dave J. Baker et al
EPI_ISL_1107881	COVID-19 Genomics UK (COG-UK) Consortium	Quadram Institute Bioscience	Dave J. Baker et al
EPI_ISL_1107883	COVID-19 Genomics UK (COG-UK) Consortium	Quadram Institute Bioscience	Dave J. Baker et al
EPI_ISL_1107884	COVID-19 Genomics UK (COG-UK) Consortium	Quadram Institute Bioscience	Dave J. Baker et al
EPI_ISL_1107887	COVID-19 Genomics UK (COG-UK) Consortium	Quadram Institute Bioscience	Dave J. Baker et al
EPI_ISL_1107890	COVID-19 Genomics UK (COG-UK) Consortium	Quadram Institute Bioscience	Dave J. Baker et al
EPI_ISL_1107891	COVID-19 Genomics UK (COG-UK) Consortium	Quadram Institute Bioscience	Dave J. Baker et al
EPI_ISL_1107892	COVID-19 Genomics UK (COG-UK) Consortium	Quadram Institute Bioscience	Dave J. Baker et al
EPI_ISL_1107893	COVID-19 Genomics UK (COG-UK) Consortium	Quadram Institute Bioscience	Dave J. Baker et al
EPI_ISL_1107896	COVID-19 Genomics UK (COG-UK) Consortium	Quadram Institute Bioscience	Dave J. Baker et al
EPI_ISL_1107898	COVID-19 Genomics UK (COG-UK) Consortium	Quadram Institute Bioscience	Dave J. Baker et al
EPI_ISL_1107899	COVID-19 Genomics UK (COG-UK) Consortium	Quadram Institute Bioscience	Dave J. Baker et al
EPI_ISL_1107903	COVID-19 Genomics UK (COG-UK) Consortium	Quadram Institute Bioscience	Dave J. Baker et al
EPI_ISL_1107906	COVID-19 Genomics UK (COG-UK) Consortium	Quadram Institute Bioscience	Dave J. Baker et al
EPI_ISL_1107908	COVID-19 Genomics UK (COG-UK) Consortium	Quadram Institute Bioscience	Dave J. Baker et al
EPI_ISL_1107909	COVID-19 Genomics UK (COG-UK) Consortium	Quadram Institute Bioscience	Dave J. Baker et al
EPI_ISL_1107910	COVID-19 Genomics UK (COG-UK) Consortium	Quadram Institute Bioscience	Dave J. Baker et al
EPI_ISL_1107911	COVID-19 Genomics UK (COG-UK) Consortium	Quadram Institute Bioscience	Dave J. Baker et al
EPI_ISL_1107913	COVID-19 Genomics UK (COG-UK) Consortium	Quadram Institute Bioscience	Dave J. Baker et al
EPI_ISL_1107915	COVID-19 Genomics UK (COG-UK) Consortium	Quadram Institute Bioscience	Dave J. Baker et al
EPI_ISL_1107917	COVID-19 Genomics UK (COG-UK) Consortium	Quadram Institute Bioscience	Dave J. Baker et al
EPI_ISL_1107918	COVID-19 Genomics UK (COG-UK) Consortium	Quadram Institute Bioscience	Dave J. Baker et al
EPI_ISL_1107919	COVID-19 Genomics UK (COG-UK) Consortium	Quadram Institute Bioscience	Dave J. Baker et al
EPI_ISL_1107921	COVID-19 Genomics UK (COG-UK) Consortium	Quadram Institute Bioscience	Dave J. Baker et al
EPI_ISL_1107922	COVID-19 Genomics UK (COG-UK) Consortium	Quadram Institute Bioscience	Dave J. Baker et al
EPI_ISL_1107927	COVID-19 Genomics UK (COG-UK) Consortium	Quadram Institute Bioscience	Dave J. Baker et al
EPI_ISL_1107928	COVID-19 Genomics UK (COG-UK) Consortium	Quadram Institute Bioscience	Dave J. Baker et al
EPI_ISL_1107929	COVID-19 Genomics UK (COG-UK) Consortium	Quadram Institute Bioscience	Dave J. Baker et al
EPI_ISL_1107930	COVID-19 Genomics UK (COG-UK) Consortium	Quadram Institute Bioscience	Dave J. Baker et al
EPI_ISL_1107932	COVID-19 Genomics UK (COG-UK) Consortium	Quadram Institute Bioscience	Dave J. Baker et al
EPI_ISL_1107933	COVID-19 Genomics UK (COG-UK) Consortium	Quadram Institute Bioscience	Dave J. Baker et al
EPI_ISL_1107934	COVID-19 Genomics UK (COG-UK) Consortium	Quadram Institute Bioscience	Dave J. Baker et al
EPI_ISL_1107935	COVID-19 Genomics UK (COG-UK) Consortium	Quadram Institute Bioscience	Dave J. Baker et al
EPI_ISL_1107936	COVID-19 Genomics UK (COG-UK) Consortium	Quadram Institute Bioscience	Dave J. Baker et al
EPI_ISL_1107937	COVID-19 Genomics UK (COG-UK) Consortium	Quadram Institute Bioscience	Dave J. Baker et al
EPI_ISL_1107939	COVID-19 Genomics UK (COG-UK) Consortium	Quadram Institute Bioscience	Dave J. Baker et al
EPI_ISL_1107941	COVID-19 Genomics UK (COG-UK) Consortium	Quadram Institute Bioscience	Dave J. Baker et al
EPI_ISL_1107944	COVID-19 Genomics UK (COG-UK) Consortium	Quadram Institute Bioscience	Dave J. Baker et al
EPI_ISL_1107945	COVID-19 Genomics UK (COG-UK) Consortium	Quadram Institute Bioscience	Dave J. Baker et al
EPI_ISL_1107948	COVID-19 Genomics UK (COG-UK) Consortium	Quadram Institute Bioscience	Dave J. Baker et al
EPI_ISL_1107949	COVID-19 Genomics UK (COG-UK) Consortium	Quadram Institute Bioscience	Dave J. Baker et al
EPI_ISL_1107950	COVID-19 Genomics UK (COG-UK) Consortium	Quadram Institute Bioscience	Dave J. Baker et al
EPI_ISL_1107951	COVID-19 Genomics UK (COG-UK) Consortium	Quadram Institute Bioscience	Dave J. Baker et al
EPI_ISL_1107952	COVID-19 Genomics UK (COG-UK) Consortium	Quadram Institute Bioscience	Dave J. Baker et al
EPI_ISL_1107953	COVID-19 Genomics UK (COG-UK) Consortium	Quadram Institute Bioscience	Dave J. Baker et al
EPI_ISL_1107956	COVID-19 Genomics UK (COG-UK) Consortium	Quadram Institute Bioscience	Dave J. Baker et al
EPI_ISL_1107959	COVID-19 Genomics UK (COG-UK) Consortium	Quadram Institute Bioscience	Dave J. Baker et al
EPI_ISL_1107960	COVID-19 Genomics UK (COG-UK) Consortium	Quadram Institute Bioscience	Dave J. Baker et al
EPI_ISL_1107961	COVID-19 Genomics UK (COG-UK) Consortium	Quadram Institute Bioscience	Dave J. Baker et al
EPI_ISL_1107963	COVID-19 Genomics UK (COG-UK) Consortium	Quadram Institute Bioscience	Dave J. Baker et al
EPI_ISL_1107965	COVID-19 Genomics UK (COG-UK) Consortium	Quadram Institute Bioscience	Dave J. Baker et al
EPI_ISL_1107966	COVID-19 Genomics UK (COG-UK) Consortium	Quadram Institute Bioscience	Dave J. Baker et al
EPI_ISL_1107967	COVID-19 Genomics UK (COG-UK) Consortium	Quadram Institute Bioscience	Dave J. Baker et al
EPI_ISL_1107969	COVID-19 Genomics UK (COG-UK) Consortium	Quadram Institute Bioscience	Dave J. Baker et al
EPI_ISL_1107970	COVID-19 Genomics UK (COG-UK) Consortium	Quadram Institute Bioscience	Dave J. Baker et al
EPI_ISL_1107972	COVID-19 Genomics UK (COG-UK) Consortium	Quadram Institute Bioscience	Dave J. Baker et al
EPI_ISL_1107973	COVID-19 Genomics UK (COG-UK) Consortium	Quadram Institute Bioscience	Dave J. Baker et al
EPI_ISL_1107974	COVID-19 Genomics UK (COG-UK) Consortium	Quadram Institute Bioscience	Dave J. Baker et al
EPI_ISL_1107975	COVID-19 Genomics UK (COG-UK) Consortium	Quadram Institute Bioscience	Dave J. Baker et al
EPI_ISL_1107976	COVID-19 Genomics UK (COG-UK) Consortium	Quadram Institute Bioscience	Dave J. Baker et al
EPI_ISL_1107977	COVID-19 Genomics UK (COG-UK) Consortium	Quadram Institute Bioscience	Dave J. Baker et al
EPI_ISL_1107979	COVID-19 Genomics UK (COG-UK) Consortium	Quadram Institute Bioscience	Dave J. Baker et al
EPI_ISL_1107985	COVID-19 Genomics UK (COG-UK) Consortium	Quadram Institute Bioscience	Dave J. Baker et al
EPI_ISL_1107986	COVID-19 Genomics UK (COG-UK) Consortium	Quadram Institute Bioscience	Dave J. Baker et al
EPI_ISL_1107989	COVID-19 Genomics UK (COG-UK) Consortium	Quadram Institute Bioscience	Dave J. Baker et al
EPI_ISL_1107990	COVID-19 Genomics UK (COG-UK) Consortium	Quadram Institute Bioscience	Dave J. Baker et al
EPI_ISL_1107994	COVID-19 Genomics UK (COG-UK) Consortium	Quadram Institute Bioscience	Dave J. Baker et al
EPI_ISL_1107996	COVID-19 Genomics UK (COG-UK) Consortium	Quadram Institute Bioscience	Dave J. Baker et al
EPI_ISL_1107998	COVID-19 Genomics UK (COG-UK) Consortium	Quadram Institute Bioscience	Dave J. Baker et al
EPI_ISL_1107999	COVID-19 Genomics UK (COG-UK) Consortium	Quadram Institute Bioscience	Dave J. Baker et al
EPI_ISL_1108000	COVID-19 Genomics UK (COG-UK) Consortium	Quadram Institute Bioscience	Dave J. Baker et al
EPI_ISL_1108004	COVID-19 Genomics UK (COG-UK) Consortium	Quadram Institute Bioscience	Dave J. Baker et al
EPI_ISL_1108005	COVID-19 Genomics UK (COG-UK) Consortium	Quadram Institute Bioscience	Dave J. Baker et al
EPI_ISL_1108006	COVID-19 Genomics UK (COG-UK) Consortium	Quadram Institute Bioscience	Dave J. Baker et al
EPI_ISL_1108007	COVID-19 Genomics UK (COG-UK) Consortium	Quadram Institute Bioscience	Dave J. Baker et al
EPI_ISL_1108008	COVID-19 Genomics UK (COG-UK) Consortium	Quadram Institute Bioscience	Dave J. Baker et al
EPI_ISL_1108009	COVID-19 Genomics UK (COG-UK) Consortium	Quadram Institute Bioscience	Dave J. Baker et al
EPI_ISL_1108010	COVID-19 Genomics UK (COG-UK) Consortium	Quadram Institute Bioscience	Dave J. Baker et al
EPI_ISL_1108011	COVID-19 Genomics UK (COG-UK) Consortium	Quadram Institute Bioscience	Dave J. Baker et al
EPI_ISL_1108012	COVID-19 Genomics UK (COG-UK) Consortium	Quadram Institute Bioscience	Dave J. Baker et al
EPI_ISL_1108013	COVID-19 Genomics UK (COG-UK) Consortium	Quadram Institute Bioscience	Dave J. Baker et al
EPI_ISL_1108014	COVID-19 Genomics UK (COG-UK) Consortium	Quadram Institute Bioscience	Dave J. Baker et al
EPI_ISL_1108015	COVID-19 Genomics UK (COG-UK) Consortium	Quadram Institute Bioscience	Dave J. Baker et al
EPI_ISL_1108016	COVID-19 Genomics UK (COG-UK) Consortium	Quadram Institute Bioscience	Dave J. Baker et al
EPI_ISL_1108018	COVID-19 Genomics UK (COG-UK) Consortium	Quadram Institute Bioscience	Dave J. Baker et al
EPI_ISL_1108019	COVID-19 Genomics UK (COG-UK) Consortium	Quadram Institute Bioscience	Dave J. Baker et al
EPI_ISL_1108021	COVID-19 Genomics UK (COG-UK) Consortium	Quadram Institute Bioscience	Dave J. Baker et al
EPI_ISL_1108022	COVID-19 Genomics UK (COG-UK) Consortium	Quadram Institute Bioscience	Dave J. Baker et al
EPI_ISL_1108023	COVID-19 Genomics UK (COG-UK) Consortium	Quadram Institute Bioscience	Dave J. Baker et al
EPI_ISL_1108024	COVID-19 Genomics UK (COG-UK) Consortium	Quadram Institute Bioscience	Dave J. Baker et al
EPI_ISL_1108025	COVID-19 Genomics UK (COG-UK) Consortium	Quadram Institute Bioscience	Dave J. Baker et al
EPI_ISL_1108026	COVID-19 Genomics UK (COG-UK) Consortium	Quadram Institute Bioscience	Dave J. Baker et al
EPI_ISL_1108027	COVID-19 Genomics UK (COG-UK) Consortium	Quadram Institute Bioscience	Dave J. Baker et al
EPI_ISL_1108028	COVID-19 Genomics UK (COG-UK) Consortium	Quadram Institute Bioscience	Dave J. Baker et al
EPI_ISL_1108030	COVID-19 Genomics UK (COG-UK) Consortium	Quadram Institute Bioscience	Dave J. Baker et al
EPI_ISL_1108031	COVID-19 Genomics UK (COG-UK) Consortium	Quadram Institute Bioscience	Dave J. Baker et al
EPI_ISL_1108032	COVID-19 Genomics UK (COG-UK) Consortium	Quadram Institute Bioscience	Dave J. Baker et al
EPI_ISL_1108033	COVID-19 Genomics UK (COG-UK) Consortium	Quadram Institute Bioscience	Dave J. Baker et al
EPI_ISL_1108034	COVID-19 Genomics UK (COG-UK) Consortium	Quadram Institute Bioscience	Dave J. Baker et al
EPI_ISL_1108035	COVID-19 Genomics UK (COG-UK) Consortium	Quadram Institute Bioscience	Dave J. Baker et al
EPI_ISL_1108036	COVID-19 Genomics UK (COG-UK) Consortium	Quadram Institute Bioscience	Dave J. Baker et al
EPI_ISL_1108037	COVID-19 Genomics UK (COG-UK) Consortium	Quadram Institute Bioscience	Dave J. Baker et al
EPI_ISL_1108039	COVID-19 Genomics UK (COG-UK) Consortium	Quadram Institute Bioscience	Dave J. Baker et al
EPI_ISL_1108040	COVID-19 Genomics UK (COG-UK) Consortium	Quadram Institute Bioscience	Dave J. Baker et al
EPI_ISL_1108041	COVID-19 Genomics UK (COG-UK) Consortium	Quadram Institute Bioscience	Dave J. Baker et al
EPI_ISL_1108044	COVID-19 Genomics UK (COG-UK) Consortium	Quadram Institute Bioscience	Dave J. Baker et al
EPI_ISL_1108045	COVID-19 Genomics UK (COG-UK) Consortium	Quadram Institute Bioscience	Dave J. Baker et al
EPI_ISL_1108050	COVID-19 Genomics UK (COG-UK) Consortium	Quadram Institute Bioscience	Dave J. Baker et al
EPI_ISL_1108051	COVID-19 Genomics UK (COG-UK) Consortium	Quadram Institute Bioscience	Dave J. Baker et al
EPI_ISL_1108052	COVID-19 Genomics UK (COG-UK) Consortium	Quadram Institute Bioscience	Dave J. Baker et al
EPI_ISL_1108054	COVID-19 Genomics UK (COG-UK) Consortium	Quadram Institute Bioscience	Dave J. Baker et al
EPI_ISL_1108055	COVID-19 Genomics UK (COG-UK) Consortium	Quadram Institute Bioscience	Dave J. Baker et al
EPI_ISL_1108056	COVID-19 Genomics UK (COG-UK) Consortium	Quadram Institute Bioscience	Dave J. Baker et al
EPI_ISL_1108057	COVID-19 Genomics UK (COG-UK) Consortium	Quadram Institute Bioscience	Dave J. Baker et al
EPI_ISL_1108058	COVID-19 Genomics UK (COG-UK) Consortium	Quadram Institute Bioscience	Dave J. Baker et al
EPI_ISL_1108060	COVID-19 Genomics UK (COG-UK) Consortium	Quadram Institute Bioscience	Dave J. Baker et al
EPI_ISL_1108061	COVID-19 Genomics UK (COG-UK) Consortium	Quadram Institute Bioscience	Dave J. Baker et al
EPI_ISL_1108063	COVID-19 Genomics UK (COG-UK) Consortium	Quadram Institute Bioscience	Dave J. Baker et al
EPI_ISL_1108064	COVID-19 Genomics UK (COG-UK) Consortium	Quadram Institute Bioscience	Dave J. Baker et al
EPI_ISL_1108066	COVID-19 Genomics UK (COG-UK) Consortium	Quadram Institute Bioscience	Dave J. Baker et al
EPI_ISL_1108067	COVID-19 Genomics UK (COG-UK) Consortium	Quadram Institute Bioscience	Dave J. Baker et al
EPI_ISL_1108068	COVID-19 Genomics UK (COG-UK) Consortium	Quadram Institute Bioscience	Dave J. Baker et al
EPI_ISL_1108069	COVID-19 Genomics UK (COG-UK) Consortium	Quadram Institute Bioscience	Dave J. Baker et al
EPI_ISL_1108070	COVID-19 Genomics UK (COG-UK) Consortium	Quadram Institute Bioscience	Dave J. Baker et al
EPI_ISL_1108072	COVID-19 Genomics UK (COG-UK) Consortium	Quadram Institute Bioscience	Dave J. Baker et al
EPI_ISL_1108076	COVID-19 Genomics UK (COG-UK) Consortium	Quadram Institute Bioscience	Dave J. Baker et al
EPI_ISL_1108080	COVID-19 Genomics UK (COG-UK) Consortium	Quadram Institute Bioscience	Dave J. Baker et al
EPI_ISL_1108081	COVID-19 Genomics UK (COG-UK) Consortium	Quadram Institute Bioscience	Dave J. Baker et al
EPI_ISL_1108082	COVID-19 Genomics UK (COG-UK) Consortium	Quadram Institute Bioscience	Dave J. Baker et al
EPI_ISL_1108083	COVID-19 Genomics UK (COG-UK) Consortium	Quadram Institute Bioscience	Dave J. Baker et al
EPI_ISL_1108084	COVID-19 Genomics UK (COG-UK) Consortium	Quadram Institute Bioscience	Dave J. Baker et al
EPI_ISL_1108086	COVID-19 Genomics UK (COG-UK) Consortium	Quadram Institute Bioscience	Dave J. Baker et al
EPI_ISL_1108087	COVID-19 Genomics UK (COG-UK) Consortium	Quadram Institute Bioscience	Dave J. Baker et al
EPI_ISL_1108089	COVID-19 Genomics UK (COG-UK) Consortium	Quadram Institute Bioscience	Dave J. Baker et al
EPI_ISL_1108090	COVID-19 Genomics UK (COG-UK) Consortium	Quadram Institute Bioscience	Dave J. Baker et al
EPI_ISL_1108091	COVID-19 Genomics UK (COG-UK) Consortium	Quadram Institute Bioscience	Dave J. Baker et al
EPI_ISL_1108092	COVID-19 Genomics UK (COG-UK) Consortium	Quadram Institute Bioscience	Dave J. Baker et al
EPI_ISL_1108094	COVID-19 Genomics UK (COG-UK) Consortium	Quadram Institute Bioscience	Dave J. Baker et al
EPI_ISL_1108095	COVID-19 Genomics UK (COG-UK) Consortium	Quadram Institute Bioscience	Dave J. Baker et al
EPI_ISL_1108096	COVID-19 Genomics UK (COG-UK) Consortium	Quadram Institute Bioscience	Dave J. Baker et al
EPI_ISL_1108097	COVID-19 Genomics UK (COG-UK) Consortium	Quadram Institute Bioscience	Dave J. Baker et al
EPI_ISL_1108098	COVID-19 Genomics UK (COG-UK) Consortium	Quadram Institute Bioscience	Dave J. Baker et al
EPI_ISL_1108099	COVID-19 Genomics UK (COG-UK) Consortium	Quadram Institute Bioscience	Dave J. Baker et al
EPI_ISL_1108100	COVID-19 Genomics UK (COG-UK) Consortium	Quadram Institute Bioscience	Dave J. Baker et al
EPI_ISL_1108104	COVID-19 Genomics UK (COG-UK) Consortium	Quadram Institute Bioscience	Dave J. Baker et al
EPI_ISL_1108105	COVID-19 Genomics UK (COG-UK) Consortium	Quadram Institute Bioscience	Dave J. Baker et al
EPI_ISL_1108107	COVID-19 Genomics UK (COG-UK) Consortium	Quadram Institute Bioscience	Dave J. Baker et al
EPI_ISL_1108109	COVID-19 Genomics UK (COG-UK) Consortium	Quadram Institute Bioscience	Dave J. Baker et al
EPI_ISL_1108111	COVID-19 Genomics UK (COG-UK) Consortium	Quadram Institute Bioscience	Dave J. Baker et al
EPI_ISL_1108112	COVID-19 Genomics UK (COG-UK) Consortium	Quadram Institute Bioscience	Dave J. Baker et al
EPI_ISL_1108113	COVID-19 Genomics UK (COG-UK) Consortium	Quadram Institute Bioscience	Dave J. Baker et al
EPI_ISL_1108114	COVID-19 Genomics UK (COG-UK) Consortium	Quadram Institute Bioscience	Dave J. Baker et al
EPI_ISL_1108115	COVID-19 Genomics UK (COG-UK) Consortium	Quadram Institute Bioscience	Dave J. Baker et al
EPI_ISL_1108116	COVID-19 Genomics UK (COG-UK) Consortium	Quadram Institute Bioscience	Dave J. Baker et al
EPI_ISL_1108117	COVID-19 Genomics UK (COG-UK) Consortium	Quadram Institute Bioscience	Dave J. Baker et al
EPI_ISL_1108118	COVID-19 Genomics UK (COG-UK) Consortium	Quadram Institute Bioscience	Dave J. Baker et al
EPI_ISL_1108119	COVID-19 Genomics UK (COG-UK) Consortium	Quadram Institute Bioscience	Dave J. Baker et al
EPI_ISL_1108120	COVID-19 Genomics UK (COG-UK) Consortium	Quadram Institute Bioscience	Dave J. Baker et al
EPI_ISL_1108121	COVID-19 Genomics UK (COG-UK) Consortium	Quadram Institute Bioscience	Dave J. Baker et al
EPI_ISL_1108122	COVID-19 Genomics UK (COG-UK) Consortium	Quadram Institute Bioscience	Dave J. Baker et al
EPI_ISL_1108123	COVID-19 Genomics UK (COG-UK) Consortium	Quadram Institute Bioscience	Dave J. Baker et al
EPI_ISL_1108125	COVID-19 Genomics UK (COG-UK) Consortium	Quadram Institute Bioscience	Dave J. Baker et al
EPI_ISL_1108126	COVID-19 Genomics UK (COG-UK) Consortium	Quadram Institute Bioscience	Dave J. Baker et al
EPI_ISL_1108128	COVID-19 Genomics UK (COG-UK) Consortium	Quadram Institute Bioscience	Dave J. Baker et al
EPI_ISL_1108129	COVID-19 Genomics UK (COG-UK) Consortium	Quadram Institute Bioscience	Dave J. Baker et al
EPI_ISL_1108130	COVID-19 Genomics UK (COG-UK) Consortium	Quadram Institute Bioscience	Dave J. Baker et al
EPI_ISL_1108131	COVID-19 Genomics UK (COG-UK) Consortium	Quadram Institute Bioscience	Dave J. Baker et al
EPI_ISL_1108132	COVID-19 Genomics UK (COG-UK) Consortium	Quadram Institute Bioscience	Dave J. Baker et al
EPI_ISL_1108133	COVID-19 Genomics UK (COG-UK) Consortium	Quadram Institute Bioscience	Dave J. Baker et al
EPI_ISL_1108134	COVID-19 Genomics UK (COG-UK) Consortium	Quadram Institute Bioscience	Dave J. Baker et al
EPI_ISL_1108135	COVID-19 Genomics UK (COG-UK) Consortium	Quadram Institute Bioscience	Dave J. Baker et al
EPI_ISL_1108136	COVID-19 Genomics UK (COG-UK) Consortium	Quadram Institute Bioscience	Dave J. Baker et al
EPI_ISL_1108138	COVID-19 Genomics UK (COG-UK) Consortium	Quadram Institute Bioscience	Dave J. Baker et al
EPI_ISL_1108139	COVID-19 Genomics UK (COG-UK) Consortium	Quadram Institute Bioscience	Dave J. Baker et al
EPI_ISL_1108140	COVID-19 Genomics UK (COG-UK) Consortium	Quadram Institute Bioscience	Dave J. Baker et al
EPI_ISL_1108141	COVID-19 Genomics UK (COG-UK) Consortium	Quadram Institute Bioscience	Dave J. Baker et al
EPI_ISL_1108143	COVID-19 Genomics UK (COG-UK) Consortium	Quadram Institute Bioscience	Dave J. Baker et al
EPI_ISL_1108146	COVID-19 Genomics UK (COG-UK) Consortium	Quadram Institute Bioscience	Dave J. Baker et al
EPI_ISL_1108147	COVID-19 Genomics UK (COG-UK) Consortium	Quadram Institute Bioscience	Dave J. Baker et al
EPI_ISL_1108148	COVID-19 Genomics UK (COG-UK) Consortium	Quadram Institute Bioscience	Dave J. Baker et al
EPI_ISL_1108149	COVID-19 Genomics UK (COG-UK) Consortium	Quadram Institute Bioscience	Dave J. Baker et al
EPI_ISL_1108150	COVID-19 Genomics UK (COG-UK) Consortium	Quadram Institute Bioscience	Dave J. Baker et al
EPI_ISL_1108151	COVID-19 Genomics UK (COG-UK) Consortium	Quadram Institute Bioscience	Dave J. Baker et al
EPI_ISL_1108152	COVID-19 Genomics UK (COG-UK) Consortium	Quadram Institute Bioscience	Dave J. Baker et al
EPI_ISL_1108153	COVID-19 Genomics UK (COG-UK) Consortium	Quadram Institute Bioscience	Dave J. Baker et al
EPI_ISL_1108155	COVID-19 Genomics UK (COG-UK) Consortium	Quadram Institute Bioscience	Dave J. Baker et al
EPI_ISL_1108156	COVID-19 Genomics UK (COG-UK) Consortium	Quadram Institute Bioscience	Dave J. Baker et al
EPI_ISL_1108157	COVID-19 Genomics UK (COG-UK) Consortium	Quadram Institute Bioscience	Dave J. Baker et al
EPI_ISL_1108158	COVID-19 Genomics UK (COG-UK) Consortium	Quadram Institute Bioscience	Dave J. Baker et al
EPI_ISL_1108159	COVID-19 Genomics UK (COG-UK) Consortium	Quadram Institute Bioscience	Dave J. Baker et al
EPI_ISL_1108160	COVID-19 Genomics UK (COG-UK) Consortium	Quadram Institute Bioscience	Dave J. Baker et al
EPI_ISL_1108165	COVID-19 Genomics UK (COG-UK) Consortium	Quadram Institute Bioscience	Dave J. Baker et al
EPI_ISL_1108169	COVID-19 Genomics UK (COG-UK) Consortium	Quadram Institute Bioscience	Dave J. Baker et al
EPI_ISL_1108170	COVID-19 Genomics UK (COG-UK) Consortium	Quadram Institute Bioscience	Dave J. Baker et al
EPI_ISL_1108171	COVID-19 Genomics UK (COG-UK) Consortium	Quadram Institute Bioscience	Dave J. Baker et al
EPI_ISL_1108172	COVID-19 Genomics UK (COG-UK) Consortium	Quadram Institute Bioscience	Dave J. Baker et al
EPI_ISL_1108175	COVID-19 Genomics UK (COG-UK) Consortium	Quadram Institute Bioscience	Dave J. Baker et al
EPI_ISL_1108177	COVID-19 Genomics UK (COG-UK) Consortium	Quadram Institute Bioscience	Dave J. Baker et al
EPI_ISL_1108178	COVID-19 Genomics UK (COG-UK) Consortium	Quadram Institute Bioscience	Dave J. Baker et al
EPI_ISL_1108180	COVID-19 Genomics UK (COG-UK) Consortium	Quadram Institute Bioscience	Dave J. Baker et al
EPI_ISL_1108182	COVID-19 Genomics UK (COG-UK) Consortium	Quadram Institute Bioscience	Dave J. Baker et al
EPI_ISL_1108185	COVID-19 Genomics UK (COG-UK) Consortium	Quadram Institute Bioscience	Dave J. Baker et al
EPI_ISL_1108186	COVID-19 Genomics UK (COG-UK) Consortium	Quadram Institute Bioscience	Dave J. Baker et al
EPI_ISL_1108187	COVID-19 Genomics UK (COG-UK) Consortium	Quadram Institute Bioscience	Dave J. Baker et al
EPI_ISL_1108189	COVID-19 Genomics UK (COG-UK) Consortium	Quadram Institute Bioscience	Dave J. Baker et al
EPI_ISL_1108190	COVID-19 Genomics UK (COG-UK) Consortium	Quadram Institute Bioscience	Dave J. Baker et al
EPI_ISL_1108191	COVID-19 Genomics UK (COG-UK) Consortium	Quadram Institute Bioscience	Dave J. Baker et al
EPI_ISL_1108192	COVID-19 Genomics UK (COG-UK) Consortium	Quadram Institute Bioscience	Dave J. Baker et al
EPI_ISL_1108194	COVID-19 Genomics UK (COG-UK) Consortium	Quadram Institute Bioscience	Dave J. Baker et al
EPI_ISL_1108195	COVID-19 Genomics UK (COG-UK) Consortium	Quadram Institute Bioscience	Dave J. Baker et al
EPI_ISL_1108197	COVID-19 Genomics UK (COG-UK) Consortium	Quadram Institute Bioscience	Dave J. Baker et al
EPI_ISL_1108198	COVID-19 Genomics UK (COG-UK) Consortium	Quadram Institute Bioscience	Dave J. Baker et al
EPI_ISL_1108199	COVID-19 Genomics UK (COG-UK) Consortium	Quadram Institute Bioscience	Dave J. Baker et al
EPI_ISL_1108200	COVID-19 Genomics UK (COG-UK) Consortium	Quadram Institute Bioscience	Dave J. Baker et al
EPI_ISL_1108203	COVID-19 Genomics UK (COG-UK) Consortium	Quadram Institute Bioscience	Dave J. Baker et al
EPI_ISL_1108204	COVID-19 Genomics UK (COG-UK) Consortium	Quadram Institute Bioscience	Dave J. Baker et al
EPI_ISL_1108207	COVID-19 Genomics UK (COG-UK) Consortium	Quadram Institute Bioscience	Dave J. Baker et al
EPI_ISL_1108208	COVID-19 Genomics UK (COG-UK) Consortium	Quadram Institute Bioscience	Dave J. Baker et al
EPI_ISL_1108209	COVID-19 Genomics UK (COG-UK) Consortium	Quadram Institute Bioscience	Dave J. Baker et al
EPI_ISL_1108210	COVID-19 Genomics UK (COG-UK) Consortium	Quadram Institute Bioscience	Dave J. Baker et al
EPI_ISL_1108212	COVID-19 Genomics UK (COG-UK) Consortium	Quadram Institute Bioscience	Dave J. Baker et al
EPI_ISL_1108214	COVID-19 Genomics UK (COG-UK) Consortium	Quadram Institute Bioscience	Dave J. Baker et al
EPI_ISL_1108215	COVID-19 Genomics UK (COG-UK) Consortium	Quadram Institute Bioscience	Dave J. Baker et al
EPI_ISL_1108219	COVID-19 Genomics UK (COG-UK) Consortium	Quadram Institute Bioscience	Dave J. Baker et al
EPI_ISL_1108221	COVID-19 Genomics UK (COG-UK) Consortium	Quadram Institute Bioscience	Dave J. Baker et al
EPI_ISL_1108222	COVID-19 Genomics UK (COG-UK) Consortium	Quadram Institute Bioscience	Dave J. Baker et al
EPI_ISL_1108223	COVID-19 Genomics UK (COG-UK) Consortium	Quadram Institute Bioscience	Dave J. Baker et al
EPI_ISL_1108227	COVID-19 Genomics UK (COG-UK) Consortium	Quadram Institute Bioscience	Dave J. Baker et al
EPI_ISL_1108228	COVID-19 Genomics UK (COG-UK) Consortium	Quadram Institute Bioscience	Dave J. Baker et al
EPI_ISL_1108229	COVID-19 Genomics UK (COG-UK) Consortium	Quadram Institute Bioscience	Dave J. Baker et al
EPI_ISL_1108234	COVID-19 Genomics UK (COG-UK) Consortium	Quadram Institute Bioscience	Dave J. Baker et al
EPI_ISL_1108235	COVID-19 Genomics UK (COG-UK) Consortium	Quadram Institute Bioscience	Dave J. Baker et al
EPI_ISL_1108236	COVID-19 Genomics UK (COG-UK) Consortium	Quadram Institute Bioscience	Dave J. Baker et al
EPI_ISL_1108238	COVID-19 Genomics UK (COG-UK) Consortium	Quadram Institute Bioscience	Dave J. Baker et al
EPI_ISL_1108239	COVID-19 Genomics UK (COG-UK) Consortium	Quadram Institute Bioscience	Dave J. Baker et al
EPI_ISL_1108240	COVID-19 Genomics UK (COG-UK) Consortium	Quadram Institute Bioscience	Dave J. Baker et al
EPI_ISL_1108241	COVID-19 Genomics UK (COG-UK) Consortium	Quadram Institute Bioscience	Dave J. Baker et al
EPI_ISL_1108243	COVID-19 Genomics UK (COG-UK) Consortium	Quadram Institute Bioscience	Dave J. Baker et al
EPI_ISL_1108245	COVID-19 Genomics UK (COG-UK) Consortium	Quadram Institute Bioscience	Dave J. Baker et al
EPI_ISL_1108248	COVID-19 Genomics UK (COG-UK) Consortium	Quadram Institute Bioscience	Dave J. Baker et al
EPI_ISL_1108249	COVID-19 Genomics UK (COG-UK) Consortium	Quadram Institute Bioscience	Dave J. Baker et al
EPI_ISL_1108250	COVID-19 Genomics UK (COG-UK) Consortium	Quadram Institute Bioscience	Dave J. Baker et al
EPI_ISL_1108251	COVID-19 Genomics UK (COG-UK) Consortium	Quadram Institute Bioscience	Dave J. Baker et al
EPI_ISL_1108252	COVID-19 Genomics UK (COG-UK) Consortium	Quadram Institute Bioscience	Dave J. Baker et al
EPI_ISL_1108254	COVID-19 Genomics UK (COG-UK) Consortium	Quadram Institute Bioscience	Dave J. Baker et al
EPI_ISL_1108255	AZ Klina	AZ Klina	Dr. C. Vael et al
EPI_ISL_1108263	COVID-19 Genomics UK (COG-UK) Consortium	Quadram Institute Bioscience	Dave J. Baker et al
EPI_ISL_1108264	COVID-19 Genomics UK (COG-UK) Consortium	Quadram Institute Bioscience	Dave J. Baker et al
EPI_ISL_1108265	COVID-19 Genomics UK (COG-UK) Consortium	Quadram Institute Bioscience	Dave J. Baker et al
EPI_ISL_1108266	COVID-19 Genomics UK (COG-UK) Consortium	Quadram Institute Bioscience	Dave J. Baker et al
EPI_ISL_1108267	COVID-19 Genomics UK (COG-UK) Consortium	Quadram Institute Bioscience	Dave J. Baker et al
EPI_ISL_1108268	COVID-19 Genomics UK (COG-UK) Consortium	Quadram Institute Bioscience	Dave J. Baker et al
EPI_ISL_1108269	COVID-19 Genomics UK (COG-UK) Consortium	Quadram Institute Bioscience	Dave J. Baker et al
EPI_ISL_1108272	COVID-19 Genomics UK (COG-UK) Consortium	Quadram Institute Bioscience	Dave J. Baker et al
EPI_ISL_1108273	COVID-19 Genomics UK (COG-UK) Consortium	Quadram Institute Bioscience	Dave J. Baker et al
EPI_ISL_1108275	COVID-19 Genomics UK (COG-UK) Consortium	Quadram Institute Bioscience	Dave J. Baker et al
EPI_ISL_1108276	COVID-19 Genomics UK (COG-UK) Consortium	Quadram Institute Bioscience	Dave J. Baker et al
EPI_ISL_1108277	COVID-19 Genomics UK (COG-UK) Consortium	Quadram Institute Bioscience	Dave J. Baker et al
EPI_ISL_1108279	COVID-19 Genomics UK (COG-UK) Consortium	Quadram Institute Bioscience	Dave J. Baker et al
EPI_ISL_1108281	COVID-19 Genomics UK (COG-UK) Consortium	Quadram Institute Bioscience	Dave J. Baker et al
EPI_ISL_1108284	COVID-19 Genomics UK (COG-UK) Consortium	Quadram Institute Bioscience	Dave J. Baker et al
EPI_ISL_1108285	COVID-19 Genomics UK (COG-UK) Consortium	Quadram Institute Bioscience	Dave J. Baker et al
EPI_ISL_1108286	COVID-19 Genomics UK (COG-UK) Consortium	Quadram Institute Bioscience	Dave J. Baker et al
EPI_ISL_1108289	COVID-19 Genomics UK (COG-UK) Consortium	Quadram Institute Bioscience	Dave J. Baker et al
EPI_ISL_1108291	COVID-19 Genomics UK (COG-UK) Consortium	Quadram Institute Bioscience	Dave J. Baker et al
EPI_ISL_1108292	COVID-19 Genomics UK (COG-UK) Consortium	Quadram Institute Bioscience	Dave J. Baker et al
EPI_ISL_1108294	COVID-19 Genomics UK (COG-UK) Consortium	Quadram Institute Bioscience	Dave J. Baker et al
EPI_ISL_1108296	COVID-19 Genomics UK (COG-UK) Consortium	Quadram Institute Bioscience	Dave J. Baker et al
EPI_ISL_1108297	COVID-19 Genomics UK (COG-UK) Consortium	Quadram Institute Bioscience	Dave J. Baker et al
EPI_ISL_1108299	COVID-19 Genomics UK (COG-UK) Consortium	Quadram Institute Bioscience	Dave J. Baker et al
EPI_ISL_1108302	COVID-19 Genomics UK (COG-UK) Consortium	Quadram Institute Bioscience	Dave J. Baker et al
EPI_ISL_1108306	COVID-19 Genomics UK (COG-UK) Consortium	Quadram Institute Bioscience	Dave J. Baker et al
EPI_ISL_1108307	COVID-19 Genomics UK (COG-UK) Consortium	Quadram Institute Bioscience	Dave J. Baker et al
EPI_ISL_1108311	COVID-19 Genomics UK (COG-UK) Consortium	Quadram Institute Bioscience	Dave J. Baker et al
EPI_ISL_1108312	COVID-19 Genomics UK (COG-UK) Consortium	Quadram Institute Bioscience	Dave J. Baker et al
EPI_ISL_1108314	COVID-19 Genomics UK (COG-UK) Consortium	Quadram Institute Bioscience	Dave J. Baker et al
EPI_ISL_1108315	COVID-19 Genomics UK (COG-UK) Consortium	Quadram Institute Bioscience	Dave J. Baker et al
EPI_ISL_1108318	COVID-19 Genomics UK (COG-UK) Consortium	Quadram Institute Bioscience	Dave J. Baker et al
EPI_ISL_1108320	COVID-19 Genomics UK (COG-UK) Consortium	Quadram Institute Bioscience	Dave J. Baker et al
EPI_ISL_1108321	COVID-19 Genomics UK (COG-UK) Consortium	Quadram Institute Bioscience	Dave J. Baker et al
EPI_ISL_1108322	COVID-19 Genomics UK (COG-UK) Consortium	Quadram Institute Bioscience	Dave J. Baker et al
EPI_ISL_1108325	COVID-19 Genomics UK (COG-UK) Consortium	Quadram Institute Bioscience	Dave J. Baker et al
EPI_ISL_1108327	COVID-19 Genomics UK (COG-UK) Consortium	Quadram Institute Bioscience	Dave J. Baker et al
EPI_ISL_1108328	COVID-19 Genomics UK (COG-UK) Consortium	Quadram Institute Bioscience	Dave J. Baker et al
EPI_ISL_1108332	COVID-19 Genomics UK (COG-UK) Consortium	Quadram Institute Bioscience	Dave J. Baker et al
EPI_ISL_1108333	COVID-19 Genomics UK (COG-UK) Consortium	Quadram Institute Bioscience	Dave J. Baker et al
EPI_ISL_1108339	COVID-19 Genomics UK (COG-UK) Consortium	Quadram Institute Bioscience	Dave J. Baker et al
EPI_ISL_1108340	COVID-19 Genomics UK (COG-UK) Consortium	Quadram Institute Bioscience	Dave J. Baker et al
EPI_ISL_1108341	COVID-19 Genomics UK (COG-UK) Consortium	Quadram Institute Bioscience	Dave J. Baker et al
EPI_ISL_1108343	COVID-19 Genomics UK (COG-UK) Consortium	Quadram Institute Bioscience	Dave J. Baker et al
EPI_ISL_1108345	COVID-19 Genomics UK (COG-UK) Consortium	Quadram Institute Bioscience	Dave J. Baker et al
EPI_ISL_1108346	COVID-19 Genomics UK (COG-UK) Consortium	Quadram Institute Bioscience	Dave J. Baker et al
EPI_ISL_1108349	COVID-19 Genomics UK (COG-UK) Consortium	Quadram Institute Bioscience	Dave J. Baker et al
EPI_ISL_1108350	COVID-19 Genomics UK (COG-UK) Consortium	Quadram Institute Bioscience	Dave J. Baker et al
EPI_ISL_1108352	COVID-19 Genomics UK (COG-UK) Consortium	Quadram Institute Bioscience	Dave J. Baker et al
EPI_ISL_1108353	COVID-19 Genomics UK (COG-UK) Consortium	Quadram Institute Bioscience	Dave J. Baker et al
EPI_ISL_1108356	COVID-19 Genomics UK (COG-UK) Consortium	Quadram Institute Bioscience	Dave J. Baker et al
EPI_ISL_1108357	COVID-19 Genomics UK (COG-UK) Consortium	Quadram Institute Bioscience	Dave J. Baker et al
EPI_ISL_1108358	COVID-19 Genomics UK (COG-UK) Consortium	Quadram Institute Bioscience	Dave J. Baker et al
EPI_ISL_1108361	COVID-19 Genomics UK (COG-UK) Consortium	Quadram Institute Bioscience	Dave J. Baker et al
EPI_ISL_1108364	COVID-19 Genomics UK (COG-UK) Consortium	Quadram Institute Bioscience	Dave J. Baker et al
EPI_ISL_1108365	COVID-19 Genomics UK (COG-UK) Consortium	Quadram Institute Bioscience	Dave J. Baker et al
EPI_ISL_1108366	COVID-19 Genomics UK (COG-UK) Consortium	Quadram Institute Bioscience	Dave J. Baker et al
EPI_ISL_1108367	COVID-19 Genomics UK (COG-UK) Consortium	Quadram Institute Bioscience	Dave J. Baker et al
EPI_ISL_1108368	COVID-19 Genomics UK (COG-UK) Consortium	Quadram Institute Bioscience	Dave J. Baker et al
EPI_ISL_1108369	COVID-19 Genomics UK (COG-UK) Consortium	Quadram Institute Bioscience	Dave J. Baker et al
EPI_ISL_1108370	COVID-19 Genomics UK (COG-UK) Consortium	Quadram Institute Bioscience	Dave J. Baker et al
EPI_ISL_1108371	COVID-19 Genomics UK (COG-UK) Consortium	Quadram Institute Bioscience	Dave J. Baker et al
EPI_ISL_1108372	COVID-19 Genomics UK (COG-UK) Consortium	Quadram Institute Bioscience	Dave J. Baker et al
EPI_ISL_1108374	COVID-19 Genomics UK (COG-UK) Consortium	Quadram Institute Bioscience	Dave J. Baker et al
EPI_ISL_1108375	COVID-19 Genomics UK (COG-UK) Consortium	Quadram Institute Bioscience	Dave J. Baker et al
EPI_ISL_1108376	COVID-19 Genomics UK (COG-UK) Consortium	Quadram Institute Bioscience	Dave J. Baker et al
EPI_ISL_1108378	COVID-19 Genomics UK (COG-UK) Consortium	Quadram Institute Bioscience	Dave J. Baker et al
EPI_ISL_1108383	COVID-19 Genomics UK (COG-UK) Consortium	Quadram Institute Bioscience	Dave J. Baker et al
EPI_ISL_1108385	COVID-19 Genomics UK (COG-UK) Consortium	Quadram Institute Bioscience	Dave J. Baker et al
EPI_ISL_1108387	COVID-19 Genomics UK (COG-UK) Consortium	Quadram Institute Bioscience	Dave J. Baker et al
EPI_ISL_1108389	COVID-19 Genomics UK (COG-UK) Consortium	Quadram Institute Bioscience	Dave J. Baker et al
EPI_ISL_1108392	COVID-19 Genomics UK (COG-UK) Consortium	Quadram Institute Bioscience	Dave J. Baker et al
EPI_ISL_1108393	COVID-19 Genomics UK (COG-UK) Consortium	Quadram Institute Bioscience	Dave J. Baker et al
EPI_ISL_1108397	COVID-19 Genomics UK (COG-UK) Consortium	Quadram Institute Bioscience	Dave J. Baker et al
EPI_ISL_1108398	COVID-19 Genomics UK (COG-UK) Consortium	Quadram Institute Bioscience	Dave J. Baker et al
EPI_ISL_1108399	COVID-19 Genomics UK (COG-UK) Consortium	Quadram Institute Bioscience	Dave J. Baker et al
EPI_ISL_1108402	COVID-19 Genomics UK (COG-UK) Consortium	Quadram Institute Bioscience	Dave J. Baker et al
EPI_ISL_1108403	COVID-19 Genomics UK (COG-UK) Consortium	Quadram Institute Bioscience	Dave J. Baker et al
EPI_ISL_1108404	COVID-19 Genomics UK (COG-UK) Consortium	Quadram Institute Bioscience	Dave J. Baker et al
EPI_ISL_1108405	COVID-19 Genomics UK (COG-UK) Consortium	Quadram Institute Bioscience	Dave J. Baker et al
EPI_ISL_1108406	COVID-19 Genomics UK (COG-UK) Consortium	Quadram Institute Bioscience	Dave J. Baker et al
EPI_ISL_1108407	COVID-19 Genomics UK (COG-UK) Consortium	Quadram Institute Bioscience	Dave J. Baker et al
EPI_ISL_1108408	COVID-19 Genomics UK (COG-UK) Consortium	Quadram Institute Bioscience	Dave J. Baker et al
EPI_ISL_1108410	COVID-19 Genomics UK (COG-UK) Consortium	Quadram Institute Bioscience	Dave J. Baker et al
EPI_ISL_1108411	COVID-19 Genomics UK (COG-UK) Consortium	Quadram Institute Bioscience	Dave J. Baker et al
EPI_ISL_1108412	COVID-19 Genomics UK (COG-UK) Consortium	Quadram Institute Bioscience	Dave J. Baker et al
EPI_ISL_1108414	COVID-19 Genomics UK (COG-UK) Consortium	Quadram Institute Bioscience	Dave J. Baker et al
EPI_ISL_1108416	COVID-19 Genomics UK (COG-UK) Consortium	Quadram Institute Bioscience	Dave J. Baker et al
EPI_ISL_1108417	COVID-19 Genomics UK (COG-UK) Consortium	Quadram Institute Bioscience	Dave J. Baker et al
EPI_ISL_1108418	COVID-19 Genomics UK (COG-UK) Consortium	Quadram Institute Bioscience	Dave J. Baker et al
EPI_ISL_1108419	COVID-19 Genomics UK (COG-UK) Consortium	Quadram Institute Bioscience	Dave J. Baker et al
EPI_ISL_1108420	COVID-19 Genomics UK (COG-UK) Consortium	Quadram Institute Bioscience	Dave J. Baker et al
EPI_ISL_1108421	COVID-19 Genomics UK (COG-UK) Consortium	Quadram Institute Bioscience	Dave J. Baker et al
EPI_ISL_1108422	COVID-19 Genomics UK (COG-UK) Consortium	Quadram Institute Bioscience	Dave J. Baker et al
EPI_ISL_1108425	COVID-19 Genomics UK (COG-UK) Consortium	Quadram Institute Bioscience	Dave J. Baker et al
EPI_ISL_1108426	COVID-19 Genomics UK (COG-UK) Consortium	Quadram Institute Bioscience	Dave J. Baker et al
EPI_ISL_1108427	COVID-19 Genomics UK (COG-UK) Consortium	Quadram Institute Bioscience	Dave J. Baker et al
EPI_ISL_1108428	COVID-19 Genomics UK (COG-UK) Consortium	Quadram Institute Bioscience	Dave J. Baker et al
EPI_ISL_1108429	COVID-19 Genomics UK (COG-UK) Consortium	Quadram Institute Bioscience	Dave J. Baker et al
EPI_ISL_1108430	COVID-19 Genomics UK (COG-UK) Consortium	Quadram Institute Bioscience	Dave J. Baker et al
EPI_ISL_1108431	COVID-19 Genomics UK (COG-UK) Consortium	Quadram Institute Bioscience	Dave J. Baker et al
EPI_ISL_1108432	COVID-19 Genomics UK (COG-UK) Consortium	Quadram Institute Bioscience	Dave J. Baker et al
EPI_ISL_1108433	COVID-19 Genomics UK (COG-UK) Consortium	Quadram Institute Bioscience	Dave J. Baker et al
EPI_ISL_1108434	COVID-19 Genomics UK (COG-UK) Consortium	Quadram Institute Bioscience	Dave J. Baker et al
EPI_ISL_1108435	COVID-19 Genomics UK (COG-UK) Consortium	Quadram Institute Bioscience	Dave J. Baker et al
EPI_ISL_1108436	COVID-19 Genomics UK (COG-UK) Consortium	Quadram Institute Bioscience	Dave J. Baker et al
EPI_ISL_1108437	COVID-19 Genomics UK (COG-UK) Consortium	Quadram Institute Bioscience	Dave J. Baker et al
EPI_ISL_1108438	COVID-19 Genomics UK (COG-UK) Consortium	Quadram Institute Bioscience	Dave J. Baker et al
EPI_ISL_1108439	COVID-19 Genomics UK (COG-UK) Consortium	Quadram Institute Bioscience	Dave J. Baker et al
EPI_ISL_1108446	COVID-19 Genomics UK (COG-UK) Consortium	Northumbria University / South Tees Hospitals NHS Foundation Trust / North Cumbria Integrated Care NHS Foundation Trust / North Tees and Hartlepool NHS Foundation Trust / Newcastle Hospitals NHS Foundation Trust	Darren L Smith et al
EPI_ISL_1108451	COVID-19 Genomics UK (COG-UK) Consortium	Quadram Institute Bioscience	Dave J. Baker et al
EPI_ISL_1108452	COVID-19 Genomics UK (COG-UK) Consortium	Quadram Institute Bioscience	Dave J. Baker et al
EPI_ISL_1108462	COVID-19 Genomics UK (COG-UK) Consortium	Northumbria University / South Tees Hospitals NHS Foundation Trust / North Cumbria Integrated Care NHS Foundation Trust / North Tees and Hartlepool NHS Foundation Trust / Newcastle Hospitals NHS Foundation Trust	Darren L Smith et al
EPI_ISL_1108469	COVID-19 Genomics UK (COG-UK) Consortium	Northumbria University / South Tees Hospitals NHS Foundation Trust / North Cumbria Integrated Care NHS Foundation Trust / North Tees and Hartlepool NHS Foundation Trust / Newcastle Hospitals NHS Foundation Trust	Darren L Smith et al
EPI_ISL_1108470	COVID-19 Genomics UK (COG-UK) Consortium	Quadram Institute Bioscience	Dave J. Baker et al
EPI_ISL_1108471	COVID-19 Genomics UK (COG-UK) Consortium	Quadram Institute Bioscience	Dave J. Baker et al
EPI_ISL_1108473	COVID-19 Genomics UK (COG-UK) Consortium	Northumbria University / South Tees Hospitals NHS Foundation Trust / North Cumbria Integrated Care NHS Foundation Trust / North Tees and Hartlepool NHS Foundation Trust / Newcastle Hospitals NHS Foundation Trust	Darren L Smith et al
EPI_ISL_1108480	COVID-19 Genomics UK (COG-UK) Consortium	Quadram Institute Bioscience	Dave J. Baker et al
EPI_ISL_1108481	COVID-19 Genomics UK (COG-UK) Consortium	Quadram Institute Bioscience	Dave J. Baker et al
EPI_ISL_1108484	COVID-19 Genomics UK (COG-UK) Consortium	Quadram Institute Bioscience	Dave J. Baker et al
EPI_ISL_1108485	COVID-19 Genomics UK (COG-UK) Consortium	Quadram Institute Bioscience	Dave J. Baker et al
EPI_ISL_1108493	COVID-19 Genomics UK (COG-UK) Consortium	Northumbria University / South Tees Hospitals NHS Foundation Trust / North Cumbria Integrated Care NHS Foundation Trust / North Tees and Hartlepool NHS Foundation Trust / Newcastle Hospitals NHS Foundation Trust	Darren L Smith et al
EPI_ISL_1108495	COVID-19 Genomics UK (COG-UK) Consortium	Northumbria University / South Tees Hospitals NHS Foundation Trust / North Cumbria Integrated Care NHS Foundation Trust / North Tees and Hartlepool NHS Foundation Trust / Newcastle Hospitals NHS Foundation Trust	Darren L Smith et al
EPI_ISL_1108499	COVID-19 Genomics UK (COG-UK) Consortium	Quadram Institute Bioscience	Dave J. Baker et al
EPI_ISL_1108503	AZ Klina	AZ Klina	Dr. C. Vael et al
EPI_ISL_1108504	COVID-19 Genomics UK (COG-UK) Consortium	Quadram Institute Bioscience	Dave J. Baker et al
EPI_ISL_1108505	COVID-19 Genomics UK (COG-UK) Consortium	Quadram Institute Bioscience	Dave J. Baker et al
EPI_ISL_1108509	COVID-19 Genomics UK (COG-UK) Consortium	Quadram Institute Bioscience	Dave J. Baker et al
EPI_ISL_1108510	COVID-19 Genomics UK (COG-UK) Consortium	Quadram Institute Bioscience	Dave J. Baker et al
EPI_ISL_1108512	COVID-19 Genomics UK (COG-UK) Consortium	Quadram Institute Bioscience	Dave J. Baker et al
EPI_ISL_1108513	COVID-19 Genomics UK (COG-UK) Consortium	Quadram Institute Bioscience	Dave J. Baker et al
EPI_ISL_1108515	COVID-19 Genomics UK (COG-UK) Consortium	Quadram Institute Bioscience	Dave J. Baker et al
EPI_ISL_1108516	COVID-19 Genomics UK (COG-UK) Consortium	Quadram Institute Bioscience	Dave J. Baker et al
EPI_ISL_1108517	COVID-19 Genomics UK (COG-UK) Consortium	Quadram Institute Bioscience	Dave J. Baker et al
EPI_ISL_1108518	COVID-19 Genomics UK (COG-UK) Consortium	Quadram Institute Bioscience	Dave J. Baker et al
EPI_ISL_1108519	COVID-19 Genomics UK (COG-UK) Consortium	Quadram Institute Bioscience	Dave J. Baker et al
EPI_ISL_1108521	COVID-19 Genomics UK (COG-UK) Consortium	Quadram Institute Bioscience	Dave J. Baker et al
EPI_ISL_1108522	COVID-19 Genomics UK (COG-UK) Consortium	Quadram Institute Bioscience	Dave J. Baker et al
EPI_ISL_1108523	COVID-19 Genomics UK (COG-UK) Consortium	Quadram Institute Bioscience	Dave J. Baker et al
EPI_ISL_1108524	COVID-19 Genomics UK (COG-UK) Consortium	Quadram Institute Bioscience	Dave J. Baker et al
EPI_ISL_1108525	COVID-19 Genomics UK (COG-UK) Consortium	Quadram Institute Bioscience	Dave J. Baker et al
EPI_ISL_1108526	COVID-19 Genomics UK (COG-UK) Consortium	Quadram Institute Bioscience	Dave J. Baker et al
EPI_ISL_1108527	COVID-19 Genomics UK (COG-UK) Consortium	Quadram Institute Bioscience	Dave J. Baker et al
EPI_ISL_1108529	COVID-19 Genomics UK (COG-UK) Consortium	Quadram Institute Bioscience	Dave J. Baker et al
EPI_ISL_1108536	COVID-19 Genomics UK (COG-UK) Consortium	Quadram Institute Bioscience	Dave J. Baker et al
EPI_ISL_1108540	COVID-19 Genomics UK (COG-UK) Consortium	Quadram Institute Bioscience	Dave J. Baker et al
EPI_ISL_1108544	COVID-19 Genomics UK (COG-UK) Consortium	Quadram Institute Bioscience	Dave J. Baker et al
EPI_ISL_1108547	COVID-19 Genomics UK (COG-UK) Consortium	Quadram Institute Bioscience	Dave J. Baker et al
EPI_ISL_1108548	COVID-19 Genomics UK (COG-UK) Consortium	Quadram Institute Bioscience	Dave J. Baker et al
EPI_ISL_1108550	COVID-19 Genomics UK (COG-UK) Consortium	Quadram Institute Bioscience	Dave J. Baker et al
EPI_ISL_1108552	COVID-19 Genomics UK (COG-UK) Consortium	Quadram Institute Bioscience	Dave J. Baker et al
EPI_ISL_1108553	COVID-19 Genomics UK (COG-UK) Consortium	Quadram Institute Bioscience	Dave J. Baker et al
EPI_ISL_1108554	COVID-19 Genomics UK (COG-UK) Consortium	Quadram Institute Bioscience	Dave J. Baker et al
EPI_ISL_1108555	COVID-19 Genomics UK (COG-UK) Consortium	Quadram Institute Bioscience	Dave J. Baker et al
EPI_ISL_1108556	COVID-19 Genomics UK (COG-UK) Consortium	Quadram Institute Bioscience	Dave J. Baker et al
EPI_ISL_1108557	COVID-19 Genomics UK (COG-UK) Consortium	Quadram Institute Bioscience	Dave J. Baker et al
EPI_ISL_1108558	COVID-19 Genomics UK (COG-UK) Consortium	Quadram Institute Bioscience	Dave J. Baker et al
EPI_ISL_1108559	COVID-19 Genomics UK (COG-UK) Consortium	Quadram Institute Bioscience	Dave J. Baker et al
EPI_ISL_1108560	COVID-19 Genomics UK (COG-UK) Consortium	Quadram Institute Bioscience	Dave J. Baker et al
EPI_ISL_1108562	COVID-19 Genomics UK (COG-UK) Consortium	Quadram Institute Bioscience	Dave J. Baker et al
EPI_ISL_1108563	COVID-19 Genomics UK (COG-UK) Consortium	Quadram Institute Bioscience	Dave J. Baker et al
EPI_ISL_1108564	COVID-19 Genomics UK (COG-UK) Consortium	Quadram Institute Bioscience	Dave J. Baker et al
EPI_ISL_1108565	COVID-19 Genomics UK (COG-UK) Consortium	Quadram Institute Bioscience	Dave J. Baker et al
EPI_ISL_1108566	COVID-19 Genomics UK (COG-UK) Consortium	Quadram Institute Bioscience	Dave J. Baker et al
EPI_ISL_1108568	COVID-19 Genomics UK (COG-UK) Consortium	Quadram Institute Bioscience	Dave J. Baker et al
EPI_ISL_1108578	COVID-19 Genomics UK (COG-UK) Consortium	Northumbria University / South Tees Hospitals NHS Foundation Trust / North Cumbria Integrated Care NHS Foundation Trust / North Tees and Hartlepool NHS Foundation Trust / Newcastle Hospitals NHS Foundation Trust	Darren L Smith et al
EPI_ISL_1108582	COVID-19 Genomics UK (COG-UK) Consortium	Quadram Institute Bioscience	Dave J. Baker et al
EPI_ISL_1108584	COVID-19 Genomics UK (COG-UK) Consortium	Quadram Institute Bioscience	Dave J. Baker et al
EPI_ISL_1108585	COVID-19 Genomics UK (COG-UK) Consortium	Quadram Institute Bioscience	Dave J. Baker et al
EPI_ISL_1108587	COVID-19 Genomics UK (COG-UK) Consortium	Quadram Institute Bioscience	Dave J. Baker et al
EPI_ISL_1108590	COVID-19 Genomics UK (COG-UK) Consortium	Quadram Institute Bioscience	Dave J. Baker et al
EPI_ISL_1108592	COVID-19 Genomics UK (COG-UK) Consortium	Quadram Institute Bioscience	Dave J. Baker et al
EPI_ISL_1108593	COVID-19 Genomics UK (COG-UK) Consortium	Quadram Institute Bioscience	Dave J. Baker et al
EPI_ISL_1108596	COVID-19 Genomics UK (COG-UK) Consortium	Quadram Institute Bioscience	Dave J. Baker et al
EPI_ISL_1108598	COVID-19 Genomics UK (COG-UK) Consortium	Quadram Institute Bioscience	Dave J. Baker et al
EPI_ISL_1108599	COVID-19 Genomics UK (COG-UK) Consortium	Quadram Institute Bioscience	Dave J. Baker et al
EPI_ISL_1108600	COVID-19 Genomics UK (COG-UK) Consortium	Quadram Institute Bioscience	Dave J. Baker et al
EPI_ISL_1108601	COVID-19 Genomics UK (COG-UK) Consortium	Quadram Institute Bioscience	Dave J. Baker et al
EPI_ISL_1108602	COVID-19 Genomics UK (COG-UK) Consortium	Quadram Institute Bioscience	Dave J. Baker et al
EPI_ISL_1108604	COVID-19 Genomics UK (COG-UK) Consortium	Quadram Institute Bioscience	Dave J. Baker et al
EPI_ISL_1108605	COVID-19 Genomics UK (COG-UK) Consortium	Quadram Institute Bioscience	Dave J. Baker et al
EPI_ISL_1108606	COVID-19 Genomics UK (COG-UK) Consortium	Quadram Institute Bioscience	Dave J. Baker et al
EPI_ISL_1108607	COVID-19 Genomics UK (COG-UK) Consortium	Quadram Institute Bioscience	Dave J. Baker et al
EPI_ISL_1108609	COVID-19 Genomics UK (COG-UK) Consortium	Quadram Institute Bioscience	Dave J. Baker et al
EPI_ISL_1108611	COVID-19 Genomics UK (COG-UK) Consortium	Quadram Institute Bioscience	Dave J. Baker et al
EPI_ISL_1108612	COVID-19 Genomics UK (COG-UK) Consortium	Quadram Institute Bioscience	Dave J. Baker et al
EPI_ISL_1108613	COVID-19 Genomics UK (COG-UK) Consortium	Quadram Institute Bioscience	Dave J. Baker et al
EPI_ISL_1108614	COVID-19 Genomics UK (COG-UK) Consortium	Quadram Institute Bioscience	Dave J. Baker et al
EPI_ISL_1108617	COVID-19 Genomics UK (COG-UK) Consortium	Northumbria University / South Tees Hospitals NHS Foundation Trust / North Cumbria Integrated Care NHS Foundation Trust / North Tees and Hartlepool NHS Foundation Trust / Newcastle Hospitals NHS Foundation Trust	Darren L Smith et al
EPI_ISL_1108642	COVID-19 Genomics UK (COG-UK) Consortium	Virology Department, Sheffield Teaching Hospitals NHS Foundation Trust/Department of Infection, Immunity and Cardiovascular Disease, The Medical School, University of Sheffield	Thushan de Silva et al
EPI_ISL_1108643	COVID-19 Genomics UK (COG-UK) Consortium	Virology Department, Sheffield Teaching Hospitals NHS Foundation Trust/Department of Infection, Immunity and Cardiovascular Disease, The Medical School, University of Sheffield	Thushan de Silva et al
EPI_ISL_1108645	COVID-19 Genomics UK (COG-UK) Consortium	Virology Department, Sheffield Teaching Hospitals NHS Foundation Trust/Department of Infection, Immunity and Cardiovascular Disease, The Medical School, University of Sheffield	Thushan de Silva et al
EPI_ISL_1108646	COVID-19 Genomics UK (COG-UK) Consortium	Virology Department, Sheffield Teaching Hospitals NHS Foundation Trust/Department of Infection, Immunity and Cardiovascular Disease, The Medical School, University of Sheffield	Thushan de Silva et al
EPI_ISL_1108647	COVID-19 Genomics UK (COG-UK) Consortium	Virology Department, Sheffield Teaching Hospitals NHS Foundation Trust/Department of Infection, Immunity and Cardiovascular Disease, The Medical School, University of Sheffield	Thushan de Silva et al
EPI_ISL_1108648	COVID-19 Genomics UK (COG-UK) Consortium	Virology Department, Sheffield Teaching Hospitals NHS Foundation Trust/Department of Infection, Immunity and Cardiovascular Disease, The Medical School, University of Sheffield	Thushan de Silva et al
EPI_ISL_1108650	COVID-19 Genomics UK (COG-UK) Consortium	Virology Department, Sheffield Teaching Hospitals NHS Foundation Trust/Department of Infection, Immunity and Cardiovascular Disease, The Medical School, University of Sheffield	Thushan de Silva et al
EPI_ISL_1108653	COVID-19 Genomics UK (COG-UK) Consortium	Virology Department, Sheffield Teaching Hospitals NHS Foundation Trust/Department of Infection, Immunity and Cardiovascular Disease, The Medical School, University of Sheffield	Thushan de Silva et al
EPI_ISL_1108655	COVID-19 Genomics UK (COG-UK) Consortium	Virology Department, Sheffield Teaching Hospitals NHS Foundation Trust/Department of Infection, Immunity and Cardiovascular Disease, The Medical School, University of Sheffield	Thushan de Silva et al
EPI_ISL_1108658	COVID-19 Genomics UK (COG-UK) Consortium	Virology Department, Sheffield Teaching Hospitals NHS Foundation Trust/Department of Infection, Immunity and Cardiovascular Disease, The Medical School, University of Sheffield	Thushan de Silva et al
EPI_ISL_1108659	COVID-19 Genomics UK (COG-UK) Consortium	Virology Department, Sheffield Teaching Hospitals NHS Foundation Trust/Department of Infection, Immunity and Cardiovascular Disease, The Medical School, University of Sheffield	Thushan de Silva et al
EPI_ISL_1108660	COVID-19 Genomics UK (COG-UK) Consortium	Virology Department, Sheffield Teaching Hospitals NHS Foundation Trust/Department of Infection, Immunity and Cardiovascular Disease, The Medical School, University of Sheffield	Thushan de Silva et al
EPI_ISL_1108663	COVID-19 Genomics UK (COG-UK) Consortium	Virology Department, Sheffield Teaching Hospitals NHS Foundation Trust/Department of Infection, Immunity and Cardiovascular Disease, The Medical School, University of Sheffield	Thushan de Silva et al
EPI_ISL_1108666	COVID-19 Genomics UK (COG-UK) Consortium	Virology Department, Sheffield Teaching Hospitals NHS Foundation Trust/Department of Infection, Immunity and Cardiovascular Disease, The Medical School, University of Sheffield	Thushan de Silva et al
EPI_ISL_1108667	COVID-19 Genomics UK (COG-UK) Consortium	Virology Department, Sheffield Teaching Hospitals NHS Foundation Trust/Department of Infection, Immunity and Cardiovascular Disease, The Medical School, University of Sheffield	Thushan de Silva et al
EPI_ISL_1108668	COVID-19 Genomics UK (COG-UK) Consortium	Virology Department, Sheffield Teaching Hospitals NHS Foundation Trust/Department of Infection, Immunity and Cardiovascular Disease, The Medical School, University of Sheffield	Thushan de Silva et al
EPI_ISL_1108669	COVID-19 Genomics UK (COG-UK) Consortium	Virology Department, Sheffield Teaching Hospitals NHS Foundation Trust/Department of Infection, Immunity and Cardiovascular Disease, The Medical School, University of Sheffield	Thushan de Silva et al
EPI_ISL_1108670	COVID-19 Genomics UK (COG-UK) Consortium	Virology Department, Sheffield Teaching Hospitals NHS Foundation Trust/Department of Infection, Immunity and Cardiovascular Disease, The Medical School, University of Sheffield	Thushan de Silva et al
EPI_ISL_1108673	COVID-19 Genomics UK (COG-UK) Consortium	Virology Department, Sheffield Teaching Hospitals NHS Foundation Trust/Department of Infection, Immunity and Cardiovascular Disease, The Medical School, University of Sheffield	Thushan de Silva et al
EPI_ISL_1108675	COVID-19 Genomics UK (COG-UK) Consortium	Virology Department, Sheffield Teaching Hospitals NHS Foundation Trust/Department of Infection, Immunity and Cardiovascular Disease, The Medical School, University of Sheffield	Thushan de Silva et al
EPI_ISL_1108676	COVID-19 Genomics UK (COG-UK) Consortium	Virology Department, Sheffield Teaching Hospitals NHS Foundation Trust/Department of Infection, Immunity and Cardiovascular Disease, The Medical School, University of Sheffield	Thushan de Silva et al
EPI_ISL_1108682	COVID-19 Genomics UK (COG-UK) Consortium	Virology Department, Sheffield Teaching Hospitals NHS Foundation Trust/Department of Infection, Immunity and Cardiovascular Disease, The Medical School, University of Sheffield	Thushan de Silva et al
EPI_ISL_1108683	COVID-19 Genomics UK (COG-UK) Consortium	Virology Department, Sheffield Teaching Hospitals NHS Foundation Trust/Department of Infection, Immunity and Cardiovascular Disease, The Medical School, University of Sheffield	Thushan de Silva et al
EPI_ISL_1108687	COVID-19 Genomics UK (COG-UK) Consortium	Virology Department, Sheffield Teaching Hospitals NHS Foundation Trust/Department of Infection, Immunity and Cardiovascular Disease, The Medical School, University of Sheffield	Thushan de Silva et al
EPI_ISL_1108688	COVID-19 Genomics UK (COG-UK) Consortium	Virology Department, Sheffield Teaching Hospitals NHS Foundation Trust/Department of Infection, Immunity and Cardiovascular Disease, The Medical School, University of Sheffield	Thushan de Silva et al
EPI_ISL_1108690	COVID-19 Genomics UK (COG-UK) Consortium	Virology Department, Sheffield Teaching Hospitals NHS Foundation Trust/Department of Infection, Immunity and Cardiovascular Disease, The Medical School, University of Sheffield	Thushan de Silva et al
EPI_ISL_1108691	COVID-19 Genomics UK (COG-UK) Consortium	Virology Department, Sheffield Teaching Hospitals NHS Foundation Trust/Department of Infection, Immunity and Cardiovascular Disease, The Medical School, University of Sheffield	Thushan de Silva et al
EPI_ISL_1108692	COVID-19 Genomics UK (COG-UK) Consortium	Virology Department, Sheffield Teaching Hospitals NHS Foundation Trust/Department of Infection, Immunity and Cardiovascular Disease, The Medical School, University of Sheffield	Thushan de Silva et al
EPI_ISL_1108693	COVID-19 Genomics UK (COG-UK) Consortium	Virology Department, Sheffield Teaching Hospitals NHS Foundation Trust/Department of Infection, Immunity and Cardiovascular Disease, The Medical School, University of Sheffield	Thushan de Silva et al
EPI_ISL_1108694	COVID-19 Genomics UK (COG-UK) Consortium	Virology Department, Sheffield Teaching Hospitals NHS Foundation Trust/Department of Infection, Immunity and Cardiovascular Disease, The Medical School, University of Sheffield	Thushan de Silva et al
EPI_ISL_1108695	COVID-19 Genomics UK (COG-UK) Consortium	Virology Department, Sheffield Teaching Hospitals NHS Foundation Trust/Department of Infection, Immunity and Cardiovascular Disease, The Medical School, University of Sheffield	Thushan de Silva et al
EPI_ISL_1108696	COVID-19 Genomics UK (COG-UK) Consortium	Virology Department, Sheffield Teaching Hospitals NHS Foundation Trust/Department of Infection, Immunity and Cardiovascular Disease, The Medical School, University of Sheffield	Thushan de Silva et al
EPI_ISL_1108697	COVID-19 Genomics UK (COG-UK) Consortium	Virology Department, Sheffield Teaching Hospitals NHS Foundation Trust/Department of Infection, Immunity and Cardiovascular Disease, The Medical School, University of Sheffield	Thushan de Silva et al
EPI_ISL_1108698	COVID-19 Genomics UK (COG-UK) Consortium	Virology Department, Sheffield Teaching Hospitals NHS Foundation Trust/Department of Infection, Immunity and Cardiovascular Disease, The Medical School, University of Sheffield	Thushan de Silva et al
EPI_ISL_1108702	COVID-19 Genomics UK (COG-UK) Consortium	Virology Department, Sheffield Teaching Hospitals NHS Foundation Trust/Department of Infection, Immunity and Cardiovascular Disease, The Medical School, University of Sheffield	Thushan de Silva et al
EPI_ISL_1108706	COVID-19 Genomics UK (COG-UK) Consortium	Virology Department, Sheffield Teaching Hospitals NHS Foundation Trust/Department of Infection, Immunity and Cardiovascular Disease, The Medical School, University of Sheffield	Thushan de Silva et al
EPI_ISL_1108707	COVID-19 Genomics UK (COG-UK) Consortium	Virology Department, Sheffield Teaching Hospitals NHS Foundation Trust/Department of Infection, Immunity and Cardiovascular Disease, The Medical School, University of Sheffield	Thushan de Silva et al
EPI_ISL_1108718	COVID-19 Genomics UK (COG-UK) Consortium	Virology Department, Sheffield Teaching Hospitals NHS Foundation Trust/Department of Infection, Immunity and Cardiovascular Disease, The Medical School, University of Sheffield	Thushan de Silva et al
EPI_ISL_1108719	COVID-19 Genomics UK (COG-UK) Consortium	Virology Department, Sheffield Teaching Hospitals NHS Foundation Trust/Department of Infection, Immunity and Cardiovascular Disease, The Medical School, University of Sheffield	Thushan de Silva et al
EPI_ISL_1108720	COVID-19 Genomics UK (COG-UK) Consortium	Virology Department, Sheffield Teaching Hospitals NHS Foundation Trust/Department of Infection, Immunity and Cardiovascular Disease, The Medical School, University of Sheffield	Thushan de Silva et al
EPI_ISL_1108723	COVID-19 Genomics UK (COG-UK) Consortium	Virology Department, Sheffield Teaching Hospitals NHS Foundation Trust/Department of Infection, Immunity and Cardiovascular Disease, The Medical School, University of Sheffield	Thushan de Silva et al
EPI_ISL_1108724	COVID-19 Genomics UK (COG-UK) Consortium	Virology Department, Sheffield Teaching Hospitals NHS Foundation Trust/Department of Infection, Immunity and Cardiovascular Disease, The Medical School, University of Sheffield	Thushan de Silva et al
EPI_ISL_1108726	COVID-19 Genomics UK (COG-UK) Consortium	Virology Department, Sheffield Teaching Hospitals NHS Foundation Trust/Department of Infection, Immunity and Cardiovascular Disease, The Medical School, University of Sheffield	Thushan de Silva et al
EPI_ISL_1108728	COVID-19 Genomics UK (COG-UK) Consortium	Virology Department, Sheffield Teaching Hospitals NHS Foundation Trust/Department of Infection, Immunity and Cardiovascular Disease, The Medical School, University of Sheffield	Thushan de Silva et al
EPI_ISL_1108730	COVID-19 Genomics UK (COG-UK) Consortium	Virology Department, Sheffield Teaching Hospitals NHS Foundation Trust/Department of Infection, Immunity and Cardiovascular Disease, The Medical School, University of Sheffield	Thushan de Silva et al
EPI_ISL_1108732	COVID-19 Genomics UK (COG-UK) Consortium	Virology Department, Sheffield Teaching Hospitals NHS Foundation Trust/Department of Infection, Immunity and Cardiovascular Disease, The Medical School, University of Sheffield	Thushan de Silva et al
EPI_ISL_1108733	COVID-19 Genomics UK (COG-UK) Consortium	Virology Department, Sheffield Teaching Hospitals NHS Foundation Trust/Department of Infection, Immunity and Cardiovascular Disease, The Medical School, University of Sheffield	Thushan de Silva et al
EPI_ISL_1108734	COVID-19 Genomics UK (COG-UK) Consortium	Virology Department, Sheffield Teaching Hospitals NHS Foundation Trust/Department of Infection, Immunity and Cardiovascular Disease, The Medical School, University of Sheffield	Thushan de Silva et al
EPI_ISL_1108735	COVID-19 Genomics UK (COG-UK) Consortium	Virology Department, Sheffield Teaching Hospitals NHS Foundation Trust/Department of Infection, Immunity and Cardiovascular Disease, The Medical School, University of Sheffield	Thushan de Silva et al
EPI_ISL_1108736	COVID-19 Genomics UK (COG-UK) Consortium	Virology Department, Sheffield Teaching Hospitals NHS Foundation Trust/Department of Infection, Immunity and Cardiovascular Disease, The Medical School, University of Sheffield	Thushan de Silva et al
EPI_ISL_1108737	COVID-19 Genomics UK (COG-UK) Consortium	Virology Department, Sheffield Teaching Hospitals NHS Foundation Trust/Department of Infection, Immunity and Cardiovascular Disease, The Medical School, University of Sheffield	Thushan de Silva et al
EPI_ISL_1108739	COVID-19 Genomics UK (COG-UK) Consortium	Virology Department, Sheffield Teaching Hospitals NHS Foundation Trust/Department of Infection, Immunity and Cardiovascular Disease, The Medical School, University of Sheffield	Thushan de Silva et al
EPI_ISL_1108740	COVID-19 Genomics UK (COG-UK) Consortium	Virology Department, Sheffield Teaching Hospitals NHS Foundation Trust/Department of Infection, Immunity and Cardiovascular Disease, The Medical School, University of Sheffield	Thushan de Silva et al
EPI_ISL_1108741	COVID-19 Genomics UK (COG-UK) Consortium	Virology Department, Sheffield Teaching Hospitals NHS Foundation Trust/Department of Infection, Immunity and Cardiovascular Disease, The Medical School, University of Sheffield	Thushan de Silva et al
EPI_ISL_1108742	COVID-19 Genomics UK (COG-UK) Consortium	Virology Department, Sheffield Teaching Hospitals NHS Foundation Trust/Department of Infection, Immunity and Cardiovascular Disease, The Medical School, University of Sheffield	Thushan de Silva et al
EPI_ISL_1108744	COVID-19 Genomics UK (COG-UK) Consortium	Virology Department, Sheffield Teaching Hospitals NHS Foundation Trust/Department of Infection, Immunity and Cardiovascular Disease, The Medical School, University of Sheffield	Thushan de Silva et al
EPI_ISL_1108747	COVID-19 Genomics UK (COG-UK) Consortium	Virology Department, Sheffield Teaching Hospitals NHS Foundation Trust/Department of Infection, Immunity and Cardiovascular Disease, The Medical School, University of Sheffield	Thushan de Silva et al
EPI_ISL_1108748	COVID-19 Genomics UK (COG-UK) Consortium	Virology Department, Sheffield Teaching Hospitals NHS Foundation Trust/Department of Infection, Immunity and Cardiovascular Disease, The Medical School, University of Sheffield	Thushan de Silva et al
EPI_ISL_1108749	COVID-19 Genomics UK (COG-UK) Consortium	Virology Department, Sheffield Teaching Hospitals NHS Foundation Trust/Department of Infection, Immunity and Cardiovascular Disease, The Medical School, University of Sheffield	Thushan de Silva et al
EPI_ISL_1108755	COVID-19 Genomics UK (COG-UK) Consortium	Virology Department, Sheffield Teaching Hospitals NHS Foundation Trust/Department of Infection, Immunity and Cardiovascular Disease, The Medical School, University of Sheffield	Thushan de Silva et al
EPI_ISL_1108766	COVID-19 Genomics UK (COG-UK) Consortium	Virology Department, Sheffield Teaching Hospitals NHS Foundation Trust/Department of Infection, Immunity and Cardiovascular Disease, The Medical School, University of Sheffield	Thushan de Silva et al
EPI_ISL_1108768	COVID-19 Genomics UK (COG-UK) Consortium	Virology Department, Sheffield Teaching Hospitals NHS Foundation Trust/Department of Infection, Immunity and Cardiovascular Disease, The Medical School, University of Sheffield	Thushan de Silva et al
EPI_ISL_1108771	COVID-19 Genomics UK (COG-UK) Consortium	Virology Department, Sheffield Teaching Hospitals NHS Foundation Trust/Department of Infection, Immunity and Cardiovascular Disease, The Medical School, University of Sheffield	Thushan de Silva et al
EPI_ISL_1108772	COVID-19 Genomics UK (COG-UK) Consortium	Virology Department, Sheffield Teaching Hospitals NHS Foundation Trust/Department of Infection, Immunity and Cardiovascular Disease, The Medical School, University of Sheffield	Thushan de Silva et al
EPI_ISL_1108774	COVID-19 Genomics UK (COG-UK) Consortium	Virology Department, Sheffield Teaching Hospitals NHS Foundation Trust/Department of Infection, Immunity and Cardiovascular Disease, The Medical School, University of Sheffield	Thushan de Silva et al
EPI_ISL_1108775	COVID-19 Genomics UK (COG-UK) Consortium	Virology Department, Sheffield Teaching Hospitals NHS Foundation Trust/Department of Infection, Immunity and Cardiovascular Disease, The Medical School, University of Sheffield	Thushan de Silva et al
EPI_ISL_1108792	COVID-19 Genomics UK (COG-UK) Consortium	Virology Department, Sheffield Teaching Hospitals NHS Foundation Trust/Department of Infection, Immunity and Cardiovascular Disease, The Medical School, University of Sheffield	Thushan de Silva et al
EPI_ISL_1108793	COVID-19 Genomics UK (COG-UK) Consortium	Virology Department, Sheffield Teaching Hospitals NHS Foundation Trust/Department of Infection, Immunity and Cardiovascular Disease, The Medical School, University of Sheffield	Thushan de Silva et al
EPI_ISL_1108796	COVID-19 Genomics UK (COG-UK) Consortium	Virology Department, Sheffield Teaching Hospitals NHS Foundation Trust/Department of Infection, Immunity and Cardiovascular Disease, The Medical School, University of Sheffield	Thushan de Silva et al
EPI_ISL_1108797	COVID-19 Genomics UK (COG-UK) Consortium	Virology Department, Sheffield Teaching Hospitals NHS Foundation Trust/Department of Infection, Immunity and Cardiovascular Disease, The Medical School, University of Sheffield	Thushan de Silva et al
EPI_ISL_1108798	COVID-19 Genomics UK (COG-UK) Consortium	Virology Department, Sheffield Teaching Hospitals NHS Foundation Trust/Department of Infection, Immunity and Cardiovascular Disease, The Medical School, University of Sheffield	Thushan de Silva et al
EPI_ISL_1108799	COVID-19 Genomics UK (COG-UK) Consortium	Virology Department, Sheffield Teaching Hospitals NHS Foundation Trust/Department of Infection, Immunity and Cardiovascular Disease, The Medical School, University of Sheffield	Thushan de Silva et al
EPI_ISL_1108800	COVID-19 Genomics UK (COG-UK) Consortium	Virology Department, Sheffield Teaching Hospitals NHS Foundation Trust/Department of Infection, Immunity and Cardiovascular Disease, The Medical School, University of Sheffield	Thushan de Silva et al
EPI_ISL_1108801	COVID-19 Genomics UK (COG-UK) Consortium	Virology Department, Sheffield Teaching Hospitals NHS Foundation Trust/Department of Infection, Immunity and Cardiovascular Disease, The Medical School, University of Sheffield	Thushan de Silva et al
EPI_ISL_1108802	COVID-19 Genomics UK (COG-UK) Consortium	Virology Department, Sheffield Teaching Hospitals NHS Foundation Trust/Department of Infection, Immunity and Cardiovascular Disease, The Medical School, University of Sheffield	Thushan de Silva et al
EPI_ISL_1108804	COVID-19 Genomics UK (COG-UK) Consortium	Virology Department, Sheffield Teaching Hospitals NHS Foundation Trust/Department of Infection, Immunity and Cardiovascular Disease, The Medical School, University of Sheffield	Thushan de Silva et al
EPI_ISL_1108807	COVID-19 Genomics UK (COG-UK) Consortium	Virology Department, Sheffield Teaching Hospitals NHS Foundation Trust/Department of Infection, Immunity and Cardiovascular Disease, The Medical School, University of Sheffield	Thushan de Silva et al
EPI_ISL_1108816	COVID-19 Genomics UK (COG-UK) Consortium	Virology Department, Sheffield Teaching Hospitals NHS Foundation Trust/Department of Infection, Immunity and Cardiovascular Disease, The Medical School, University of Sheffield	Thushan de Silva et al
EPI_ISL_1108817	COVID-19 Genomics UK (COG-UK) Consortium	Virology Department, Sheffield Teaching Hospitals NHS Foundation Trust/Department of Infection, Immunity and Cardiovascular Disease, The Medical School, University of Sheffield	Thushan de Silva et al
EPI_ISL_1108818	COVID-19 Genomics UK (COG-UK) Consortium	Virology Department, Sheffield Teaching Hospitals NHS Foundation Trust/Department of Infection, Immunity and Cardiovascular Disease, The Medical School, University of Sheffield	Thushan de Silva et al
EPI_ISL_1108819	COVID-19 Genomics UK (COG-UK) Consortium	Virology Department, Sheffield Teaching Hospitals NHS Foundation Trust/Department of Infection, Immunity and Cardiovascular Disease, The Medical School, University of Sheffield	Thushan de Silva et al
EPI_ISL_1108820	COVID-19 Genomics UK (COG-UK) Consortium	Virology Department, Sheffield Teaching Hospitals NHS Foundation Trust/Department of Infection, Immunity and Cardiovascular Disease, The Medical School, University of Sheffield	Thushan de Silva et al
EPI_ISL_1108821	COVID-19 Genomics UK (COG-UK) Consortium	Virology Department, Sheffield Teaching Hospitals NHS Foundation Trust/Department of Infection, Immunity and Cardiovascular Disease, The Medical School, University of Sheffield	Thushan de Silva et al
EPI_ISL_1108822	COVID-19 Genomics UK (COG-UK) Consortium	Virology Department, Sheffield Teaching Hospitals NHS Foundation Trust/Department of Infection, Immunity and Cardiovascular Disease, The Medical School, University of Sheffield	Thushan de Silva et al
EPI_ISL_1108823	COVID-19 Genomics UK (COG-UK) Consortium	Virology Department, Sheffield Teaching Hospitals NHS Foundation Trust/Department of Infection, Immunity and Cardiovascular Disease, The Medical School, University of Sheffield	Thushan de Silva et al
EPI_ISL_1108824	COVID-19 Genomics UK (COG-UK) Consortium	Virology Department, Sheffield Teaching Hospitals NHS Foundation Trust/Department of Infection, Immunity and Cardiovascular Disease, The Medical School, University of Sheffield	Thushan de Silva et al
EPI_ISL_1108825	COVID-19 Genomics UK (COG-UK) Consortium	Virology Department, Sheffield Teaching Hospitals NHS Foundation Trust/Department of Infection, Immunity and Cardiovascular Disease, The Medical School, University of Sheffield	Thushan de Silva et al
EPI_ISL_1108827	COVID-19 Genomics UK (COG-UK) Consortium	Virology Department, Sheffield Teaching Hospitals NHS Foundation Trust/Department of Infection, Immunity and Cardiovascular Disease, The Medical School, University of Sheffield	Thushan de Silva et al
EPI_ISL_1108828	COVID-19 Genomics UK (COG-UK) Consortium	Virology Department, Sheffield Teaching Hospitals NHS Foundation Trust/Department of Infection, Immunity and Cardiovascular Disease, The Medical School, University of Sheffield	Thushan de Silva et al
EPI_ISL_1108829	COVID-19 Genomics UK (COG-UK) Consortium	Virology Department, Sheffield Teaching Hospitals NHS Foundation Trust/Department of Infection, Immunity and Cardiovascular Disease, The Medical School, University of Sheffield	Thushan de Silva et al
EPI_ISL_1108830	COVID-19 Genomics UK (COG-UK) Consortium	Virology Department, Sheffield Teaching Hospitals NHS Foundation Trust/Department of Infection, Immunity and Cardiovascular Disease, The Medical School, University of Sheffield	Thushan de Silva et al
EPI_ISL_1108831	COVID-19 Genomics UK (COG-UK) Consortium	Virology Department, Sheffield Teaching Hospitals NHS Foundation Trust/Department of Infection, Immunity and Cardiovascular Disease, The Medical School, University of Sheffield	Thushan de Silva et al
EPI_ISL_1108832	COVID-19 Genomics UK (COG-UK) Consortium	Virology Department, Sheffield Teaching Hospitals NHS Foundation Trust/Department of Infection, Immunity and Cardiovascular Disease, The Medical School, University of Sheffield	Thushan de Silva et al
EPI_ISL_1108833	COVID-19 Genomics UK (COG-UK) Consortium	Virology Department, Sheffield Teaching Hospitals NHS Foundation Trust/Department of Infection, Immunity and Cardiovascular Disease, The Medical School, University of Sheffield	Thushan de Silva et al
EPI_ISL_1108957	COVID-19 Genomics UK (COG-UK) Consortium	Queens Medical Centre, Clinical Microbiology Department / DeepSeq Nottingham	Gemma Clark et al
EPI_ISL_1108961	COVID-19 Genomics UK (COG-UK) Consortium	Queens Medical Centre, Clinical Microbiology Department / DeepSeq Nottingham	Gemma Clark et al
EPI_ISL_1108962	COVID-19 Genomics UK (COG-UK) Consortium	Queens Medical Centre, Clinical Microbiology Department / DeepSeq Nottingham	Gemma Clark et al
EPI_ISL_1108963	COVID-19 Genomics UK (COG-UK) Consortium	Queens Medical Centre, Clinical Microbiology Department / DeepSeq Nottingham	Gemma Clark et al
EPI_ISL_1108965	COVID-19 Genomics UK (COG-UK) Consortium	Queens Medical Centre, Clinical Microbiology Department / DeepSeq Nottingham	Gemma Clark et al
EPI_ISL_1108971	COVID-19 Genomics UK (COG-UK) Consortium	Queens Medical Centre, Clinical Microbiology Department / DeepSeq Nottingham	Gemma Clark et al
EPI_ISL_1108973	COVID-19 Genomics UK (COG-UK) Consortium	Queens Medical Centre, Clinical Microbiology Department / DeepSeq Nottingham	Gemma Clark et al
EPI_ISL_1108974	COVID-19 Genomics UK (COG-UK) Consortium	Queens Medical Centre, Clinical Microbiology Department / DeepSeq Nottingham	Gemma Clark et al
EPI_ISL_1108975	COVID-19 Genomics UK (COG-UK) Consortium	Queens Medical Centre, Clinical Microbiology Department / DeepSeq Nottingham	Gemma Clark et al
EPI_ISL_1108978	COVID-19 Genomics UK (COG-UK) Consortium	Queens Medical Centre, Clinical Microbiology Department / DeepSeq Nottingham	Gemma Clark et al
EPI_ISL_1108983	COVID-19 Genomics UK (COG-UK) Consortium	Queens Medical Centre, Clinical Microbiology Department / DeepSeq Nottingham	Gemma Clark et al
EPI_ISL_1108985	COVID-19 Genomics UK (COG-UK) Consortium	Queens Medical Centre, Clinical Microbiology Department / DeepSeq Nottingham	Gemma Clark et al
EPI_ISL_1108987	COVID-19 Genomics UK (COG-UK) Consortium	Queens Medical Centre, Clinical Microbiology Department / DeepSeq Nottingham	Gemma Clark et al
EPI_ISL_1108990	COVID-19 Genomics UK (COG-UK) Consortium	Queens Medical Centre, Clinical Microbiology Department / DeepSeq Nottingham	Gemma Clark et al
EPI_ISL_1109001	COVID-19 Genomics UK (COG-UK) Consortium	Queens Medical Centre, Clinical Microbiology Department / DeepSeq Nottingham	Gemma Clark et al
EPI_ISL_1109002	COVID-19 Genomics UK (COG-UK) Consortium	Queens Medical Centre, Clinical Microbiology Department / DeepSeq Nottingham	Gemma Clark et al
EPI_ISL_1109004	COVID-19 Genomics UK (COG-UK) Consortium	Queens Medical Centre, Clinical Microbiology Department / DeepSeq Nottingham	Gemma Clark et al
EPI_ISL_1109011	COVID-19 Genomics UK (COG-UK) Consortium	Queens Medical Centre, Clinical Microbiology Department / DeepSeq Nottingham	Gemma Clark et al
EPI_ISL_1109014	COVID-19 Genomics UK (COG-UK) Consortium	Queens Medical Centre, Clinical Microbiology Department / DeepSeq Nottingham	Gemma Clark et al
EPI_ISL_1109020	COVID-19 Genomics UK (COG-UK) Consortium	Queens Medical Centre, Clinical Microbiology Department / DeepSeq Nottingham	Gemma Clark et al
EPI_ISL_1109021	COVID-19 Genomics UK (COG-UK) Consortium	Queens Medical Centre, Clinical Microbiology Department / DeepSeq Nottingham	Gemma Clark et al
EPI_ISL_1109037	COVID-19 Genomics UK (COG-UK) Consortium	Queens Medical Centre, Clinical Microbiology Department / DeepSeq Nottingham	Gemma Clark et al
EPI_ISL_1109039	COVID-19 Genomics UK (COG-UK) Consortium	Queens Medical Centre, Clinical Microbiology Department / DeepSeq Nottingham	Gemma Clark et al
EPI_ISL_1109229	COVID-19 Genomics UK (COG-UK) Consortium	Centre for Enzyme Innovation, University of Portsmouth / Translational Research Laboratory, Portsmouth Hospitals NHS Trust	Angela Beckett et al
EPI_ISL_1109230	COVID-19 Genomics UK (COG-UK) Consortium	Centre for Enzyme Innovation, University of Portsmouth / Translational Research Laboratory, Portsmouth Hospitals NHS Trust	Angela Beckett et al
EPI_ISL_1109237	COVID-19 Genomics UK (COG-UK) Consortium	Centre for Enzyme Innovation, University of Portsmouth / Translational Research Laboratory, Portsmouth Hospitals NHS Trust	Angela Beckett et al
EPI_ISL_1109238	COVID-19 Genomics UK (COG-UK) Consortium	Centre for Enzyme Innovation, University of Portsmouth / Translational Research Laboratory, Portsmouth Hospitals NHS Trust	Angela Beckett et al
EPI_ISL_1109239	COVID-19 Genomics UK (COG-UK) Consortium	Centre for Enzyme Innovation, University of Portsmouth / Translational Research Laboratory, Portsmouth Hospitals NHS Trust	Angela Beckett et al
EPI_ISL_1109240	COVID-19 Genomics UK (COG-UK) Consortium	Centre for Enzyme Innovation, University of Portsmouth / Translational Research Laboratory, Portsmouth Hospitals NHS Trust	Angela Beckett et al
EPI_ISL_1109242	COVID-19 Genomics UK (COG-UK) Consortium	Centre for Enzyme Innovation, University of Portsmouth / Translational Research Laboratory, Portsmouth Hospitals NHS Trust	Angela Beckett et al
EPI_ISL_1109243	COVID-19 Genomics UK (COG-UK) Consortium	Virology Department, Sheffield Teaching Hospitals NHS Foundation Trust/Department of Infection, Immunity and Cardiovascular Disease, The Medical School, University of Sheffield	Thushan de Silva et al
EPI_ISL_1109244	COVID-19 Genomics UK (COG-UK) Consortium	Virology Department, Sheffield Teaching Hospitals NHS Foundation Trust/Department of Infection, Immunity and Cardiovascular Disease, The Medical School, University of Sheffield	Thushan de Silva et al
EPI_ISL_1109247	COVID-19 Genomics UK (COG-UK) Consortium	Virology Department, Sheffield Teaching Hospitals NHS Foundation Trust/Department of Infection, Immunity and Cardiovascular Disease, The Medical School, University of Sheffield	Thushan de Silva et al
EPI_ISL_1109252	COVID-19 Genomics UK (COG-UK) Consortium	Virology Department, Sheffield Teaching Hospitals NHS Foundation Trust/Department of Infection, Immunity and Cardiovascular Disease, The Medical School, University of Sheffield	Thushan de Silva et al
EPI_ISL_1109254	COVID-19 Genomics UK (COG-UK) Consortium	Virology Department, Sheffield Teaching Hospitals NHS Foundation Trust/Department of Infection, Immunity and Cardiovascular Disease, The Medical School, University of Sheffield	Thushan de Silva et al
EPI_ISL_1109264	COVID-19 Genomics UK (COG-UK) Consortium	Virology Department, Sheffield Teaching Hospitals NHS Foundation Trust/Department of Infection, Immunity and Cardiovascular Disease, The Medical School, University of Sheffield	Thushan de Silva et al
EPI_ISL_1109272	COVID-19 Genomics UK (COG-UK) Consortium	Virology Department, Sheffield Teaching Hospitals NHS Foundation Trust/Department of Infection, Immunity and Cardiovascular Disease, The Medical School, University of Sheffield	Thushan de Silva et al
EPI_ISL_1109273	COVID-19 Genomics UK (COG-UK) Consortium	Virology Department, Sheffield Teaching Hospitals NHS Foundation Trust/Department of Infection, Immunity and Cardiovascular Disease, The Medical School, University of Sheffield	Thushan de Silva et al
EPI_ISL_1109278	COVID-19 Genomics UK (COG-UK) Consortium	Virology Department, Sheffield Teaching Hospitals NHS Foundation Trust/Department of Infection, Immunity and Cardiovascular Disease, The Medical School, University of Sheffield	Thushan de Silva et al
EPI_ISL_1109292	COVID-19 Genomics UK (COG-UK) Consortium	Virology Department, Sheffield Teaching Hospitals NHS Foundation Trust/Department of Infection, Immunity and Cardiovascular Disease, The Medical School, University of Sheffield	Thushan de Silva et al
EPI_ISL_1109293	COVID-19 Genomics UK (COG-UK) Consortium	Virology Department, Sheffield Teaching Hospitals NHS Foundation Trust/Department of Infection, Immunity and Cardiovascular Disease, The Medical School, University of Sheffield	Thushan de Silva et al
EPI_ISL_1109294	COVID-19 Genomics UK (COG-UK) Consortium	Virology Department, Sheffield Teaching Hospitals NHS Foundation Trust/Department of Infection, Immunity and Cardiovascular Disease, The Medical School, University of Sheffield	Thushan de Silva et al
EPI_ISL_1109298	COVID-19 Genomics UK (COG-UK) Consortium	Virology Department, Sheffield Teaching Hospitals NHS Foundation Trust/Department of Infection, Immunity and Cardiovascular Disease, The Medical School, University of Sheffield	Thushan de Silva et al
EPI_ISL_1109299	COVID-19 Genomics UK (COG-UK) Consortium	Virology Department, Sheffield Teaching Hospitals NHS Foundation Trust/Department of Infection, Immunity and Cardiovascular Disease, The Medical School, University of Sheffield	Thushan de Silva et al
EPI_ISL_1109300	COVID-19 Genomics UK (COG-UK) Consortium	Virology Department, Sheffield Teaching Hospitals NHS Foundation Trust/Department of Infection, Immunity and Cardiovascular Disease, The Medical School, University of Sheffield	Thushan de Silva et al
EPI_ISL_1109301	COVID-19 Genomics UK (COG-UK) Consortium	Virology Department, Sheffield Teaching Hospitals NHS Foundation Trust/Department of Infection, Immunity and Cardiovascular Disease, The Medical School, University of Sheffield	Thushan de Silva et al
EPI_ISL_1109303	COVID-19 Genomics UK (COG-UK) Consortium	Virology Department, Sheffield Teaching Hospitals NHS Foundation Trust/Department of Infection, Immunity and Cardiovascular Disease, The Medical School, University of Sheffield	Thushan de Silva et al
EPI_ISL_1109312	COVID-19 Genomics UK (COG-UK) Consortium	Virology Department, Sheffield Teaching Hospitals NHS Foundation Trust/Department of Infection, Immunity and Cardiovascular Disease, The Medical School, University of Sheffield	Thushan de Silva et al
EPI_ISL_1109317	COVID-19 Genomics UK (COG-UK) Consortium	Virology Department, Sheffield Teaching Hospitals NHS Foundation Trust/Department of Infection, Immunity and Cardiovascular Disease, The Medical School, University of Sheffield	Thushan de Silva et al
EPI_ISL_1109321	COVID-19 Genomics UK (COG-UK) Consortium	Virology Department, Sheffield Teaching Hospitals NHS Foundation Trust/Department of Infection, Immunity and Cardiovascular Disease, The Medical School, University of Sheffield	Thushan de Silva et al
EPI_ISL_1109324	COVID-19 Genomics UK (COG-UK) Consortium	Virology Department, Sheffield Teaching Hospitals NHS Foundation Trust/Department of Infection, Immunity and Cardiovascular Disease, The Medical School, University of Sheffield	Thushan de Silva et al
EPI_ISL_1109326	COVID-19 Genomics UK (COG-UK) Consortium	Virology Department, Sheffield Teaching Hospitals NHS Foundation Trust/Department of Infection, Immunity and Cardiovascular Disease, The Medical School, University of Sheffield	Thushan de Silva et al
EPI_ISL_1109331	COVID-19 Genomics UK (COG-UK) Consortium	Virology Department, Sheffield Teaching Hospitals NHS Foundation Trust/Department of Infection, Immunity and Cardiovascular Disease, The Medical School, University of Sheffield	Thushan de Silva et al
EPI_ISL_1109335	COVID-19 Genomics UK (COG-UK) Consortium	Virology Department, Sheffield Teaching Hospitals NHS Foundation Trust/Department of Infection, Immunity and Cardiovascular Disease, The Medical School, University of Sheffield	Thushan de Silva et al
EPI_ISL_1109337	COVID-19 Genomics UK (COG-UK) Consortium	Virology Department, Sheffield Teaching Hospitals NHS Foundation Trust/Department of Infection, Immunity and Cardiovascular Disease, The Medical School, University of Sheffield	Thushan de Silva et al
EPI_ISL_1109338	COVID-19 Genomics UK (COG-UK) Consortium	Virology Department, Sheffield Teaching Hospitals NHS Foundation Trust/Department of Infection, Immunity and Cardiovascular Disease, The Medical School, University of Sheffield	Thushan de Silva et al
EPI_ISL_1109339	COVID-19 Genomics UK (COG-UK) Consortium	Virology Department, Sheffield Teaching Hospitals NHS Foundation Trust/Department of Infection, Immunity and Cardiovascular Disease, The Medical School, University of Sheffield	Thushan de Silva et al
EPI_ISL_1109341	COVID-19 Genomics UK (COG-UK) Consortium	Virology Department, Sheffield Teaching Hospitals NHS Foundation Trust/Department of Infection, Immunity and Cardiovascular Disease, The Medical School, University of Sheffield	Thushan de Silva et al
EPI_ISL_1109342	COVID-19 Genomics UK (COG-UK) Consortium	Virology Department, Sheffield Teaching Hospitals NHS Foundation Trust/Department of Infection, Immunity and Cardiovascular Disease, The Medical School, University of Sheffield	Thushan de Silva et al
EPI_ISL_1109345	COVID-19 Genomics UK (COG-UK) Consortium	Virology Department, Sheffield Teaching Hospitals NHS Foundation Trust/Department of Infection, Immunity and Cardiovascular Disease, The Medical School, University of Sheffield	Thushan de Silva et al
EPI_ISL_1109350	COVID-19 Genomics UK (COG-UK) Consortium	Virology Department, Sheffield Teaching Hospitals NHS Foundation Trust/Department of Infection, Immunity and Cardiovascular Disease, The Medical School, University of Sheffield	Thushan de Silva et al
EPI_ISL_1109354	COVID-19 Genomics UK (COG-UK) Consortium	Virology Department, Sheffield Teaching Hospitals NHS Foundation Trust/Department of Infection, Immunity and Cardiovascular Disease, The Medical School, University of Sheffield	Thushan de Silva et al
EPI_ISL_1109355	COVID-19 Genomics UK (COG-UK) Consortium	Virology Department, Sheffield Teaching Hospitals NHS Foundation Trust/Department of Infection, Immunity and Cardiovascular Disease, The Medical School, University of Sheffield	Thushan de Silva et al
EPI_ISL_1109361	COVID-19 Genomics UK (COG-UK) Consortium	Virology Department, Sheffield Teaching Hospitals NHS Foundation Trust/Department of Infection, Immunity and Cardiovascular Disease, The Medical School, University of Sheffield	Thushan de Silva et al
EPI_ISL_1109362	COVID-19 Genomics UK (COG-UK) Consortium	Virology Department, Sheffield Teaching Hospitals NHS Foundation Trust/Department of Infection, Immunity and Cardiovascular Disease, The Medical School, University of Sheffield	Thushan de Silva et al
EPI_ISL_1109381	COVID-19 Genomics UK (COG-UK) Consortium	Virology Department, Sheffield Teaching Hospitals NHS Foundation Trust/Department of Infection, Immunity and Cardiovascular Disease, The Medical School, University of Sheffield	Thushan de Silva et al
EPI_ISL_1109383	COVID-19 Genomics UK (COG-UK) Consortium	Virology Department, Sheffield Teaching Hospitals NHS Foundation Trust/Department of Infection, Immunity and Cardiovascular Disease, The Medical School, University of Sheffield	Thushan de Silva et al
EPI_ISL_1109384	COVID-19 Genomics UK (COG-UK) Consortium	Virology Department, Sheffield Teaching Hospitals NHS Foundation Trust/Department of Infection, Immunity and Cardiovascular Disease, The Medical School, University of Sheffield	Thushan de Silva et al
EPI_ISL_1109385	COVID-19 Genomics UK (COG-UK) Consortium	Virology Department, Sheffield Teaching Hospitals NHS Foundation Trust/Department of Infection, Immunity and Cardiovascular Disease, The Medical School, University of Sheffield	Thushan de Silva et al
EPI_ISL_1109387	COVID-19 Genomics UK (COG-UK) Consortium	Virology Department, Sheffield Teaching Hospitals NHS Foundation Trust/Department of Infection, Immunity and Cardiovascular Disease, The Medical School, University of Sheffield	Thushan de Silva et al
EPI_ISL_1109388	COVID-19 Genomics UK (COG-UK) Consortium	Virology Department, Sheffield Teaching Hospitals NHS Foundation Trust/Department of Infection, Immunity and Cardiovascular Disease, The Medical School, University of Sheffield	Thushan de Silva et al
EPI_ISL_1109392	AZ Klina	AZ Klina	Dr. C. Vael et al
EPI_ISL_1109393	AZ Klina	AZ Klina	Dr. C. Vael et al
EPI_ISL_1109484	Medical Ain Shams Research Institute (MASRI), Ain Shams University	Medical Ain Shams Research Institute (MASRI), Ain Shams University	Hesham Elghazaly et al
EPI_ISL_1109485	Medical Ain Shams Research Institute (MASRI), Ain Shams University	Medical Ain Shams Research Institute (MASRI), Ain Shams University	Hesham Elghazaly et al
EPI_ISL_1109486	Medical Ain Shams Research Institute (MASRI), Ain Shams University	Medical Ain Shams Research Institute (MASRI), Ain Shams University	Hesham Elghazaly et al
EPI_ISL_1109488	Croatian Institute of Public Health	University Hospital for Infectious Diseases	Irena Tabain et al
EPI_ISL_1109489	Croatian Institute of Public Health	Croatian Institute of Public Health	Irena Tabain et al
EPI_ISL_1109490	Croatian Institute of Public Health	Public Health Institute of Šibenik-Knin County	Irena Tabain et al
EPI_ISL_1109491	Croatian Institute of Public Health	Public Health Institute of Šibenik-Knin County	Irena Tabain et al
EPI_ISL_1109492	Croatian Institute of Public Health	University Hospital for Infectious Diseases	Irena Tabain et al
EPI_ISL_1109493	Croatian Institute of Public Health	University Hospital for Infectious Diseases	Irena Tabain et al
EPI_ISL_1109494	Croatian Institute of Public Health	University Hospital for Infectious Diseases	Irena Tabain et al
EPI_ISL_1109495	Croatian Institute of Public Health	Croatian Institute of Public Health	Irena Tabain et al
EPI_ISL_1109496	Croatian Institute of Public Health	Croatian Institute of Public Health	Irena Tabain et al
EPI_ISL_1109497	Croatian Institute of Public Health	Croatian Institute of Public Health	Irena Tabain et al
EPI_ISL_1109498	Croatian Institute of Public Health	Croatian Institute of Public Health	Irena Tabain et al
EPI_ISL_1109499	Croatian Institute of Public Health	Croatian Institute of Public Health	Irena Tabain et al
EPI_ISL_1109500	Croatian Institute of Public Health	University Hospital for Infectious Diseases	Irena Tabain et al
EPI_ISL_1109501	Croatian Institute of Public Health	University Hospital for Infectious Diseases	Irena Tabain et al
EPI_ISL_1109502	Croatian Institute of Public Health	University Hospital for Infectious Diseases	Irena Tabain et al
EPI_ISL_1109503	Croatian Institute of Public Health	Public Health Institute of Šibenik-Knin County	Irena Tabain et al
EPI_ISL_1109504	Croatian Institute of Public Health	Croatian Institute of Public Health	Irena Tabain et al
EPI_ISL_1109505	Croatian Institute of Public Health	Public Health Institute of Međimurje County	Irena Tabain et al
EPI_ISL_1109506	Croatian Institute of Public Health	University Hospital for Infectious Diseases	Irena Tabain et al
EPI_ISL_1109507	Croatian Institute of Public Health	University Hospital for Infectious Diseases	Irena Tabain et al
EPI_ISL_1109508	Croatian Institute of Public Health	Public Health Institute of Međimurje County	Irena Tabain et al
EPI_ISL_1109509	Croatian Institute of Public Health	Public Health Institute of Šibenik-Knin County	Irena Tabain et al
EPI_ISL_1109510	Croatian Institute of Public Health	Croatian Institute of Public Health	Irena Tabain et al
EPI_ISL_1109511	Croatian Institute of Public Health	Croatian Institute of Public Health	Irena Tabain et al
EPI_ISL_1109512	Croatian Institute of Public Health	University Hospital for Infectious Diseases	Irena Tabain et al
EPI_ISL_1109513	Croatian Institute of Public Health	University Hospital for Infectious Diseases	Irena Tabain et al
EPI_ISL_1109514	Croatian Institute of Public Health	University Hospital for Infectious Diseases	Irena Tabain et al
EPI_ISL_1109515	Croatian Institute of Public Health	Croatian Institute of Public Health	Irena Tabain et al
EPI_ISL_1109516	Croatian Institute of Public Health	Croatian Institute of Public Health	Irena Tabain et al
EPI_ISL_1109517	Croatian Institute of Public Health	Public Health Institute of Dubrovnik_Neretva County	Irena Tabain et al
EPI_ISL_1109518	Croatian Institute of Public Health	Public Health Institute of Šibenik-Knin County	Irena Tabain et al
EPI_ISL_1109519	Croatian Institute of Public Health	Croatian Institute of Public Health	Irena Tabain et al
EPI_ISL_1109520	Croatian Institute of Public Health	Croatian Institute of Public Health	Irena Tabain et al
EPI_ISL_1109521	Croatian Institute of Public Health	University Hospital for Infectious Diseases	Irena Tabain et al
EPI_ISL_1109522	Croatian Institute of Public Health	University Hospital for Infectious Diseases	Irena Tabain et al
EPI_ISL_1109523	Croatian Institute of Public Health	University Hospital for Infectious Diseases	Irena Tabain et al
EPI_ISL_1109524	Croatian Institute of Public Health	University Hospital for Infectious Diseases	Irena Tabain et al
EPI_ISL_1109525	Croatian Institute of Public Health	Croatian Institute of Public Health	Irena Tabain et al
EPI_ISL_1109526	Croatian Institute of Public Health	Croatian Institute of Public Health	Irena Tabain et al
EPI_ISL_1109527	Croatian Institute of Public Health	Public Health Institute of Šibenik-Knin County	Irena Tabain et al
EPI_ISL_1109528	Croatian Institute of Public Health	Public Health Institute of Šibenik-Knin County	Irena Tabain et al
EPI_ISL_1109529	Croatian Institute of Public Health	Croatian Institute of Public Health	Irena Tabain et al
EPI_ISL_1109530	Croatian Institute of Public Health	University Hospital for Infectious Diseases	Irena Tabain et al
EPI_ISL_1109531	Croatian Institute of Public Health	University Hospital for Infectious Diseases	Irena Tabain et al
EPI_ISL_1109532	Croatian Institute of Public Health	University Hospital for Infectious Diseases	Irena Tabain et al
EPI_ISL_1109533	Croatian Institute of Public Health	University Hospital for Infectious Diseases	Irena Tabain et al
EPI_ISL_1109534	Croatian Institute of Public Health	University Hospital for Infectious Diseases	Irena Tabain et al
EPI_ISL_1109535	Croatian Institute of Public Health	University Hospital for Infectious Diseases	Irena Tabain et al
EPI_ISL_1109536	Croatian Institute of Public Health	University Hospital for Infectious Diseases	Irena Tabain et al
EPI_ISL_1109537	Croatian Institute of Public Health	Croatian Institute of Public Health	Irena Tabain et al
EPI_ISL_1109539	Croatian Institute of Public Health	Croatian Institute of Public Health	Irena Tabain et al
EPI_ISL_1109540	Croatian Institute of Public Health	Public Health Institute of Šibenik-Knin County	Irena Tabain et al
EPI_ISL_1109541	Croatian Institute of Public Health	Public Health Institute of Šibenik-Knin County	Irena Tabain et al
EPI_ISL_1109542	Croatian Institute of Public Health	Public Health Institute of Šibenik-Knin County	Irena Tabain et al
EPI_ISL_1109544	Croatian Institute of Public Health	Public Health Institute of Šibenik-Knin County	Irena Tabain et al
EPI_ISL_1109545	Croatian Institute of Public Health	Public Health Institute of Šibenik-Knin County	Irena Tabain et al
EPI_ISL_1109546	Croatian Institute of Public Health	Public Health Institute of Šibenik-Knin County	Irena Tabain et al
EPI_ISL_1109548	Croatian Institute of Public Health	Croatian Institute of Public Health	Irena Tabain et al
EPI_ISL_1109549	Croatian Institute of Public Health	Dr. Andrija Stampar“ Teaching Institute of Public Health	Irena Tabain et al
EPI_ISL_1109550	Croatian Institute of Public Health	Dr. Andrija Stampar“ Teaching Institute of Public Health	Irena Tabain et al
EPI_ISL_1109551	Croatian Institute of Public Health	Dr. Andrija Stampar“ Teaching Institute of Public Health	Irena Tabain et al
EPI_ISL_1109552	Croatian Institute of Public Health	Dr. Andrija Stampar“ Teaching Institute of Public Health	Irena Tabain et al
EPI_ISL_1109553	Croatian Institute of Public Health	Croatian Institute of Public Health	Irena Tabain et al
EPI_ISL_1109554	Croatian Institute of Public Health	Croatian Institute of Public Health	Irena Tabain et al
EPI_ISL_1109555	Croatian Institute of Public Health	Dr. Andrija Stampar“ Teaching Institute of Public Health	Irena Tabain et al
EPI_ISL_1109557	Croatian Institute of Public Health	Dr. Andrija Stampar“ Teaching Institute of Public Health	Irena Tabain et al
EPI_ISL_1109558	Croatian Institute of Public Health	University Hospital for Infectious Diseases	Irena Tabain et al
EPI_ISL_1109559	Croatian Institute of Public Health	University Hospital for Infectious Diseases	Irena Tabain et al
EPI_ISL_1109560	Croatian Institute of Public Health	University Hospital for Infectious Diseases	Irena Tabain et al
EPI_ISL_1109561	Croatian Institute of Public Health	University Hospital for Infectious Diseases	Irena Tabain et al
EPI_ISL_1109562	Croatian Institute of Public Health	University Hospital for Infectious Diseases	Irena Tabain et al
EPI_ISL_1109563	Croatian Institute of Public Health	Croatian Institute of Public Health	Irena Tabain et al
EPI_ISL_1109564	Croatian Institute of Public Health	Public Health Institute of Međimurje County	Irena Tabain et al
EPI_ISL_1109566	Croatian Institute of Public Health	Public Health Institute of Šibenik-Knin County	Irena Tabain et al
EPI_ISL_1109567	Croatian Institute of Public Health	Public Health Institute of Šibenik-Knin County	Irena Tabain et al
EPI_ISL_1109568	Croatian Institute of Public Health	Public Health Institute of Šibenik-Knin County	Irena Tabain et al
EPI_ISL_1109569	Croatian Institute of Public Health	Public Health Institute of Šibenik-Knin County	Irena Tabain et al
EPI_ISL_1109570	Croatian Institute of Public Health	Public Health Institute of Šibenik-Knin County	Irena Tabain et al
EPI_ISL_1109571	Croatian Institute of Public Health	Croatian Institute of Public Health	Irena Tabain et al
EPI_ISL_1109572	Croatian Institute of Public Health	Croatian Institute of Public Health	Irena Tabain et al
EPI_ISL_1109596	ARGO Laboratorio Genomica ed Epigenomica	SC (UCO) Igiene e Sanità Pubblica (funzione integrata con SC Microbiologia e Virologia) e Az. Ospedaliero-Universitaria Udine	Licastro D et al
EPI_ISL_1109597	ARGO Laboratorio Genomica ed Epigenomica	SC (UCO) Igiene e Sanità Pubblica (funzione integrata con SC Microbiologia e Virologia) e Az. Ospedaliero-Universitaria Udine	Licastro D et al
EPI_ISL_1109603	ARGO Laboratorio Genomica ed Epigenomica	SC (UCO) Igiene e Sanità Pubblica (funzione integrata con SC Microbiologia e Virologia) e Az. Ospedaliero-Universitaria Udine	Licastro D et al
EPI_ISL_1109607	ARGO Laboratorio Genomica ed Epigenomica	SC (UCO) Igiene e Sanità Pubblica (funzione integrata con SC Microbiologia e Virologia) e Az. Ospedaliero-Universitaria Udine	Licastro D et al
EPI_ISL_1109608	ARGO Laboratorio Genomica ed Epigenomica	SC (UCO) Igiene e Sanità Pubblica (funzione integrata con SC Microbiologia e Virologia)	Licastro D et al
EPI_ISL_1109622	Laboratoire de Biotechnologie	Laboratoire central de Virologie	Hakima Kabbaj et al
EPI_ISL_1109623	Laboratoire de Biotechnologie	Laboratoire central de Virologie	Hakima Kabbaj et al
EPI_ISL_1109624	Medical Ain Shams Research Institute (MASRI), Ain Shams University	Medical Ain Shams Research Institute (MASRI), Ain Shams University	Hesham Elghazaly et al
EPI_ISL_1109625	Medical Ain Shams Research Institute (MASRI), Ain Shams University	Medical Ain Shams Research Institute (MASRI), Ain Shams University	Hesham Elghazaly et al
EPI_ISL_1109626	Medical Ain Shams Research Institute (MASRI), Ain Shams University	Medical Ain Shams Research Institute (MASRI), Ain Shams University	Hesham Elghazaly et al
EPI_ISL_1109627	Medical Ain Shams Research Institute (MASRI), Ain Shams University	Medical Ain Shams Research Institute (MASRI), Ain Shams University	Hesham Elghazaly et al
EPI_ISL_1109628	Medical Ain Shams Research Institute (MASRI), Ain Shams University	Medical Ain Shams Research Institute (MASRI), Ain Shams University	Hesham Elghazaly et al
EPI_ISL_1109629	Medical Ain Shams Research Institute (MASRI), Ain Shams University	Medical Ain Shams Research Institute (MASRI), Ain Shams University	Hesham Elghazaly et al
EPI_ISL_1109630	Medical Ain Shams Research Institute (MASRI), Ain Shams University	Medical Ain Shams Research Institute (MASRI), Ain Shams University	Hesham Elghazaly et al
EPI_ISL_1109631	AZ Klina	AZ Klina	Dr. C. Vael et al
EPI_ISL_1109632	Instituto de Biotecnologia - UNESP-Botucatu-SP	Instituto de Biotecnologia - UNESP-Botucatu-SP	Leila Sabrina Ullmann et al
EPI_ISL_1109633	RCMI-Center for Research Resources, Ponce Research Institute	INNO Diagnostics Reference Laboratory	Vanessa Rivera-Amill et al
EPI_ISL_1109638	IrsiCaixa - Can Ruti CovidSeq	Althaia. Xarxa Assistencial Universitària de Manresa	Marc Noguera-Julian et al
EPI_ISL_1109640	IrsiCaixa - Can Ruti CovidSeq	Althaia. Xarxa Assistencial Universitària de Manresa	Marc Noguera-Julian et al
EPI_ISL_1109642	IrsiCaixa - Can Ruti CovidSeq	Althaia. Xarxa Assistencial Universitària de Manresa	Marc Noguera-Julian et al
EPI_ISL_1109643	IrsiCaixa - Can Ruti CovidSeq	Althaia. Xarxa Assistencial Universitària de Manresa	Marc Noguera-Julian et al
EPI_ISL_1109644	IrsiCaixa - Can Ruti CovidSeq	Althaia. Xarxa Assistencial Universitària de Manresa	Marc Noguera-Julian et al
EPI_ISL_1109647	SeqCOVID-SPAIN consortium/IBV(CSIC)	Servicio de Microbiología. Hospital Clínico Universitario de Valencia	David Navarro Ortega et al
EPI_ISL_1109648	SeqCOVID-SPAIN consortium/IBV(CSIC)	Servicio de Microbiología. Hospital Clínico Universitario de Valencia	David Navarro Ortega et al
EPI_ISL_1109650	SeqCOVID-SPAIN consortium/IBV(CSIC)	Servicio de Microbiología. Hospital Clínico Universitario de Valencia	David Navarro Ortega et al
EPI_ISL_1109652	SeqCOVID-SPAIN consortium/IBV(CSIC)	Servicio de Microbiología. Hospital Clínico Universitario de Valencia	David Navarro Ortega et al
EPI_ISL_1109653	SeqCOVID-SPAIN consortium/IBV(CSIC)	Servicio de Microbiología. Hospital Clínico Universitario de Valencia	David Navarro Ortega et al
EPI_ISL_1109656	SeqCOVID-SPAIN consortium/IBV(CSIC)	Servicio de Microbiología. Hospital Clínico Universitario de Valencia	David Navarro Ortega et al
EPI_ISL_1109657	SeqCOVID-SPAIN consortium/IBV(CSIC)	Servicio de Microbiología. Hospital Clínico Universitario de Valencia	David Navarro Ortega et al
EPI_ISL_1109658	SeqCOVID-SPAIN consortium/IBV(CSIC)	Servicio de Microbiología. Hospital Clínico Universitario de Valencia	David Navarro Ortega et al
EPI_ISL_1109659	SeqCOVID-SPAIN consortium/IBV(CSIC)	Servicio de Microbiología. Hospital Clínico Universitario de Valencia	David Navarro Ortega et al
EPI_ISL_1109666	SeqCOVID-SPAIN consortium/IBV(CSIC)	Servicio de Microbiología. Hospital Clínico Universitario de Valencia	David Navarro Ortega et al
EPI_ISL_1109667	SeqCOVID-SPAIN consortium/IBV(CSIC)	Servicio de Microbiología. Hospital Clínico Universitario de Valencia	David Navarro Ortega et al
EPI_ISL_1109668	SeqCOVID-SPAIN consortium/IBV(CSIC)	Servicio de Microbiología. Hospital Clínico Universitario de Valencia	David Navarro Ortega et al
EPI_ISL_1109669	SeqCOVID-SPAIN consortium/IBV(CSIC)	Servicio de Microbiología. Hospital Clínico Universitario de Valencia	David Navarro Ortega et al
EPI_ISL_1109671	SeqCOVID-SPAIN consortium/IBV(CSIC)	Servicio de Microbiología. Hospital Clínico Universitario de Valencia	David Navarro Ortega et al
EPI_ISL_1109672	SeqCOVID-SPAIN consortium/IBV(CSIC)	Servicio de Microbiología. Hospital Clínico Universitario de Valencia	David Navarro Ortega et al
EPI_ISL_1109674	SeqCOVID-SPAIN consortium/IBV(CSIC)	Servicio de Microbiología. Hospital Clínico Universitario de Valencia	David Navarro Ortega et al
EPI_ISL_1109676	SeqCOVID-SPAIN consortium/IBV(CSIC)	Servicio de Microbiología. Hospital Clínico Universitario de Valencia	David Navarro Ortega et al
EPI_ISL_1109677	SeqCOVID-SPAIN consortium/IBV(CSIC)	Servicio de Microbiología. Hospital Clínico Universitario de Valencia	David Navarro Ortega et al
EPI_ISL_1109678	SeqCOVID-SPAIN consortium/IBV(CSIC)	Servicio de Microbiología. Hospital Clínico Universitario de Valencia	David Navarro Ortega et al
EPI_ISL_1109680	SeqCOVID-SPAIN consortium/IBV(CSIC)	Servicio de Microbiología. Hospital Clínico Universitario de Valencia	David Navarro Ortega et al
EPI_ISL_1109681	SeqCOVID-SPAIN consortium/IBV(CSIC)	Servicio de Microbiología. Hospital Clínico Universitario de Valencia	David Navarro Ortega et al
EPI_ISL_1109682	SeqCOVID-SPAIN consortium/IBV(CSIC)	Servicio de Microbiología. Hospital Clínico Universitario de Valencia	David Navarro Ortega et al
EPI_ISL_1109683	SeqCOVID-SPAIN consortium/IBV(CSIC)	Servicio de Microbiología. Hospital Clínico Universitario de Valencia	David Navarro Ortega et al
EPI_ISL_1109684	SeqCOVID-SPAIN consortium/IBV(CSIC)	Servicio de Microbiología. Hospital Clínico Universitario de Valencia	David Navarro Ortega et al
EPI_ISL_1109688	SeqCOVID-SPAIN consortium/IBV(CSIC)	Servicio de Microbiología. Hospital Clínico Universitario de Valencia	David Navarro Ortega et al
EPI_ISL_1109689	SeqCOVID-SPAIN consortium/IBV(CSIC)	Servicio de Microbiología. Hospital Clínico Universitario de Valencia	David Navarro Ortega et al
EPI_ISL_1109692	SeqCOVID-SPAIN consortium/IBV(CSIC)	Servicio de Microbiología. Hospital Clínico Universitario de Valencia	David Navarro Ortega et al
EPI_ISL_1109693	SeqCOVID-SPAIN consortium/IBV(CSIC)	Servicio de Microbiología. Hospital Clínico Universitario de Valencia	David Navarro Ortega et al
EPI_ISL_1109695	SeqCOVID-SPAIN consortium/IBV(CSIC)	Servicio de Microbiología. Hospital Clínico Universitario de Valencia	David Navarro Ortega et al
EPI_ISL_1109697	SeqCOVID-SPAIN consortium/IBV(CSIC)	Servicio de Microbiología. Hospital Clínico Universitario de Valencia	David Navarro Ortega et al
EPI_ISL_1109707	SeqCOVID-SPAIN consortium/IBV(CSIC)	Servicio de Microbiología. Hospital Clínico Universitario de Valencia	David Navarro Ortega et al
EPI_ISL_1109709	SeqCOVID-SPAIN consortium/IBV(CSIC)	Servicio de Microbiología. Hospital Clínico Universitario de Valencia	David Navarro Ortega et al
EPI_ISL_1109712	SeqCOVID-SPAIN consortium/IBV(CSIC)	Servicio de Microbiología. Hospital Clínico Universitario de Valencia	David Navarro Ortega et al
EPI_ISL_1109715	SeqCOVID-SPAIN consortium/IBV(CSIC)	Servicio de Microbiología. Hospital Clínico Universitario de Valencia	David Navarro Ortega et al
EPI_ISL_1109717	SeqCOVID-SPAIN consortium/IBV(CSIC)	Servicio de Microbiología. Hospital Clínico Universitario de Valencia	David Navarro Ortega et al
EPI_ISL_1109731	SeqCOVID-SPAIN consortium/IBV(CSIC)	Servicio de Microbiología. Hospital Arnau de Vilanova	Victoria Domínguez et al
EPI_ISL_1109734	SeqCOVID-SPAIN consortium/IBV(CSIC)	Servicio de Microbiología. Hospital Arnau de Vilanova	Victoria Domínguez et al
EPI_ISL_1109735	SeqCOVID-SPAIN consortium/IBV(CSIC)	Servicio de Microbiología. Hospital Arnau de Vilanova	Victoria Domínguez et al
EPI_ISL_1109809	Lab voor klinische biologie	Lab voor klinische biologie	Marija Janevska et al
EPI_ISL_1109810	Lab voor klinische biologie	Lab voor klinische biologie	Marija Janevska et al
EPI_ISL_1109811	Lab voor klinische biologie	Lab voor klinische biologie	Marija Janevska et al
EPI_ISL_1109812	Lab voor klinische biologie	Lab voor klinische biologie	Marija Janevska et al
EPI_ISL_1109813	Lab voor klinische biologie	Lab voor klinische biologie	Marija Janevska et al
EPI_ISL_1109815	Lab voor klinische biologie	Lab voor klinische biologie	Marija Janevska et al
EPI_ISL_1109816	Lab voor klinische biologie	Lab voor klinische biologie	Marija Janevska et al
EPI_ISL_1109817	Lab voor klinische biologie	Lab voor klinische biologie	Marija Janevska et al
EPI_ISL_1109819	Lab voor klinische biologie	Lab voor klinische biologie	Marija Janevska et al
EPI_ISL_1109820	Lab voor klinische biologie	Lab voor klinische biologie	Marija Janevska et al
EPI_ISL_1109821	Lab voor klinische biologie	Lab voor klinische biologie	Marija Janevska et al
EPI_ISL_1109822	Lab voor klinische biologie	Lab voor klinische biologie	Marija Janevska et al
EPI_ISL_1109823	Lab voor klinische biologie	Lab voor klinische biologie	Marija Janevska et al
EPI_ISL_1109824	Lab voor klinische biologie	Lab voor klinische biologie	Marija Janevska et al
EPI_ISL_1109825	Lab voor klinische biologie	Lab voor klinische biologie	Marija Janevska et al
EPI_ISL_1109828	Lab voor klinische biologie	Lab voor klinische biologie	Marija Janevska et al
EPI_ISL_1109829	Lab voor klinische biologie	Lab voor klinische biologie	Marija Janevska et al
EPI_ISL_1109830	Lab voor klinische biologie	Lab voor klinische biologie	Marija Janevska et al
EPI_ISL_1109831	Lab voor klinische biologie	Lab voor klinische biologie	Marija Janevska et al
EPI_ISL_1109833	Lab voor klinische biologie	Lab voor klinische biologie	Marija Janevska et al
EPI_ISL_1109834	Lab voor klinische biologie	Lab voor klinische biologie	Marija Janevska et al
EPI_ISL_1109835	Lab voor klinische biologie	Lab voor klinische biologie	Marija Janevska et al
EPI_ISL_1109836	Lab voor klinische biologie	Lab voor klinische biologie	Marija Janevska et al
EPI_ISL_1109837	Lab voor klinische biologie	Lab voor klinische biologie	Marija Janevska et al
EPI_ISL_1109838	Lab voor klinische biologie	Lab voor klinische biologie	Marija Janevska et al
EPI_ISL_1109839	Lab voor klinische biologie	Lab voor klinische biologie	Marija Janevska et al
EPI_ISL_1109841	Lab voor klinische biologie	Lab voor klinische biologie	Marija Janevska et al
EPI_ISL_1109842	Lab voor klinische biologie	Lab voor klinische biologie	Marija Janevska et al
EPI_ISL_1109843	Lab voor klinische biologie	Lab voor klinische biologie	Marija Janevska et al
EPI_ISL_1109859	Lab voor klinische biologie	Lab voor klinische biologie	Marija Janevska et al
EPI_ISL_1109864	Lab voor klinische biologie	Lab voor klinische biologie	Marija Janevska et al
EPI_ISL_1109865	Lab voor klinische biologie	Lab voor klinische biologie	Marija Janevska et al
EPI_ISL_1109868	Lab voor klinische biologie	Lab voor klinische biologie	Marija Janevska et al
EPI_ISL_1109869	Lab voor klinische biologie	Lab voor klinische biologie	Marija Janevska et al
EPI_ISL_1109870	Lab voor klinische biologie	Lab voor klinische biologie	Marija Janevska et al
EPI_ISL_1109871	Lab voor klinische biologie	Lab voor klinische biologie	Marija Janevska et al
EPI_ISL_1109872	Lab voor klinische biologie	Lab voor klinische biologie	Marija Janevska et al
EPI_ISL_1109873	Lab voor klinische biologie	Lab voor klinische biologie	Marija Janevska et al
EPI_ISL_1109875	Lab voor klinische biologie	Lab voor klinische biologie	Marija Janevska et al
EPI_ISL_1109876	Lab voor klinische biologie	Lab voor klinische biologie	Marija Janevska et al
EPI_ISL_1109877	Lab voor klinische biologie	Lab voor klinische biologie	Marija Janevska et al
EPI_ISL_1109878	Lab voor klinische biologie	Lab voor klinische biologie	Marija Janevska et al
EPI_ISL_1109879	Lab voor klinische biologie	Lab voor klinische biologie	Marija Janevska et al
EPI_ISL_1109880	Lab voor klinische biologie	Lab voor klinische biologie	Marija Janevska et al
EPI_ISL_1109881	Lab voor klinische biologie	Lab voor klinische biologie	Marija Janevska et al
EPI_ISL_1109883	Lab voor klinische biologie	Lab voor klinische biologie	Marija Janevska et al
EPI_ISL_1109884	Lab voor klinische biologie	Lab voor klinische biologie	Marija Janevska et al
EPI_ISL_1109886	Lab voor klinische biologie	Lab voor klinische biologie	Marija Janevska et al
EPI_ISL_1109887	Lab voor klinische biologie	Lab voor klinische biologie	Marija Janevska et al
EPI_ISL_1109889	Lab voor klinische biologie	Lab voor klinische biologie	Marija Janevska et al
EPI_ISL_1109890	Lab voor klinische biologie	Lab voor klinische biologie	Marija Janevska et al
EPI_ISL_1109891	Lab voor klinische biologie	Lab voor klinische biologie	Marija Janevska et al
EPI_ISL_1109892	Lab voor klinische biologie	Lab voor klinische biologie	Marija Janevska et al
EPI_ISL_1109893	Lab voor klinische biologie	Lab voor klinische biologie	Marija Janevska et al
EPI_ISL_1109894	Lab voor klinische biologie	Lab voor klinische biologie	Marija Janevska et al
EPI_ISL_1109895	Lab voor klinische biologie	Lab voor klinische biologie	Marija Janevska et al
EPI_ISL_1109896	Lab voor klinische biologie	Lab voor klinische biologie	Marija Janevska et al
EPI_ISL_1109897	Lab voor klinische biologie	Lab voor klinische biologie	Marija Janevska et al
EPI_ISL_1109898	Lab voor klinische biologie	Lab voor klinische biologie	Marija Janevska et al
EPI_ISL_1109899	Lab voor klinische biologie	Lab voor klinische biologie	Marija Janevska et al
EPI_ISL_1109900	Lab voor klinische biologie	Lab voor klinische biologie	Marija Janevska et al
EPI_ISL_1109901	Lab voor klinische biologie	Lab voor klinische biologie	Marija Janevska et al
EPI_ISL_1109902	Lab voor klinische biologie	Lab voor klinische biologie	Marija Janevska et al
EPI_ISL_1109904	Laboratory of Histology-Embryology, Molecular Carcinogenesis Group, Faculty of Medicine, National and Kapodistrian University of Athens	Dept. of Molecular Biology and Genetics, Democritus University of Thrace, Alexandroupolis, Greece	Gorgoulis V.G. et al
EPI_ISL_1109905	Laboratory of Histology-Embryology, Molecular Carcinogenesis Group, Faculty of Medicine, National and Kapodistrian University of Athens	Dept. of Molecular Biology and Genetics, Democritus University of Thrace, Alexandroupolis, Greece	Gorgoulis V.G. et al
EPI_ISL_1109911	AZDelta	AZDelta	Geert Martens et al
EPI_ISL_1109912	AZDelta	AZDelta	Geert Martens et al
EPI_ISL_1109913	AZDelta	AZDelta	Geert Martens et al
EPI_ISL_1109914	AZDelta	AZDelta	Geert Martens et al
EPI_ISL_1109915	AZDelta	AZDelta	Geert Martens et al
EPI_ISL_1109916	AZDelta	AZDelta	Geert Martens et al
EPI_ISL_1109917	AZDelta	AZDelta	Geert Martens et al
EPI_ISL_1109918	AZDelta	AZDelta	Geert Martens et al
EPI_ISL_1109919	AZDelta	AZDelta	Geert Martens et al
EPI_ISL_1109920	AZDelta	AZDelta	Geert Martens et al
EPI_ISL_1109921	AZDelta	AZDelta	Geert Martens et al
EPI_ISL_1109922	AZDelta	AZDelta	Geert Martens et al
EPI_ISL_1109923	AZDelta	AZDelta	Geert Martens et al
EPI_ISL_1109924	AZDelta	AZDelta	Geert Martens et al
EPI_ISL_1109925	AZDelta	AZDelta	Geert Martens et al
EPI_ISL_1109926	AZDelta	AZDelta	Geert Martens et al
EPI_ISL_1109927	AZDelta	AZDelta	Geert Martens et al
EPI_ISL_1109928	AZDelta	AZDelta	Geert Martens et al
EPI_ISL_1109929	AZDelta	AZDelta	Geert Martens et al
EPI_ISL_1109930	AZDelta	AZDelta	Geert Martens et al
EPI_ISL_1109931	AZDelta	AZDelta	Geert Martens et al
EPI_ISL_1109932	AZDelta	AZDelta	Geert Martens et al
EPI_ISL_1109933	AZDelta	AZDelta	Geert Martens et al
EPI_ISL_1109934	AZDelta	AZDelta	Geert Martens et al
EPI_ISL_1109935	AZDelta	AZDelta	Geert Martens et al
EPI_ISL_1109936	AZDelta	AZDelta	Geert Martens et al
EPI_ISL_1109937	AZDelta	AZDelta	Geert Martens et al
EPI_ISL_1109938	AZDelta	AZDelta	Geert Martens et al
EPI_ISL_1109939	AZDelta	AZDelta	Geert Martens et al
EPI_ISL_1109940	AZDelta	AZDelta	Geert Martens et al
EPI_ISL_1109941	AZDelta	AZDelta	Geert Martens et al
EPI_ISL_1109942	AZDelta	AZDelta	Geert Martens et al
EPI_ISL_1109943	AZDelta	AZDelta	Geert Martens et al
EPI_ISL_1109945	MEPHI, Aix Marseille University	MEPHI, Aix Marseille University	Anthony LEVASSEUR et al
EPI_ISL_1109946	MEPHI, Aix Marseille University	MEPHI, Aix Marseille University	Anthony LEVASSEUR et al
EPI_ISL_1109947	MEPHI, Aix Marseille University	MEPHI, Aix Marseille University	Anthony LEVASSEUR et al
EPI_ISL_1109948	MEPHI, Aix Marseille University	MEPHI, Aix Marseille University	Anthony LEVASSEUR et al
EPI_ISL_1109949	MEPHI, Aix Marseille University	MEPHI, Aix Marseille University	Anthony LEVASSEUR et al
EPI_ISL_1109951	MEPHI, Aix Marseille University	MEPHI, Aix Marseille University	Anthony LEVASSEUR et al
EPI_ISL_1109952	MEPHI, Aix Marseille University	MEPHI, Aix Marseille University	Anthony LEVASSEUR et al
EPI_ISL_1109953	MEPHI, Aix Marseille University	MEPHI, Aix Marseille University	Anthony LEVASSEUR et al
EPI_ISL_1109954	MEPHI, Aix Marseille University	MEPHI, Aix Marseille University	Anthony LEVASSEUR et al
EPI_ISL_1109957	MEPHI, Aix Marseille University	MEPHI, Aix Marseille University	Anthony LEVASSEUR et al
EPI_ISL_1109958	MEPHI, Aix Marseille University	MEPHI, Aix Marseille University	Anthony LEVASSEUR et al
EPI_ISL_1109959	MEPHI, Aix Marseille University	MEPHI, Aix Marseille University	Anthony LEVASSEUR et al
EPI_ISL_1109960	MEPHI, Aix Marseille University	MEPHI, Aix Marseille University	Anthony LEVASSEUR et al
EPI_ISL_1109961	MEPHI, Aix Marseille University	MEPHI, Aix Marseille University	Anthony LEVASSEUR et al
EPI_ISL_1109963	MEPHI, Aix Marseille University	MEPHI, Aix Marseille University	Anthony LEVASSEUR et al
EPI_ISL_1109966	MEPHI, Aix Marseille University	MEPHI, Aix Marseille University	Anthony LEVASSEUR et al
EPI_ISL_1109967	MEPHI, Aix Marseille University	MEPHI, Aix Marseille University	Anthony LEVASSEUR et al
EPI_ISL_1109968	MEPHI, Aix Marseille University	MEPHI, Aix Marseille University	Anthony LEVASSEUR et al
EPI_ISL_1109969	MEPHI, Aix Marseille University	MEPHI, Aix Marseille University	Anthony LEVASSEUR et al
EPI_ISL_1109970	MEPHI, Aix Marseille University	MEPHI, Aix Marseille University	Anthony LEVASSEUR et al
EPI_ISL_1109974	MEPHI, Aix Marseille University	MEPHI, Aix Marseille University	Anthony LEVASSEUR et al
EPI_ISL_1109977	MEPHI, Aix Marseille University	MEPHI, Aix Marseille University	Anthony LEVASSEUR et al
EPI_ISL_1109978	MEPHI, Aix Marseille University	MEPHI, Aix Marseille University	Anthony LEVASSEUR et al
EPI_ISL_1109980	MEPHI, Aix Marseille University	MEPHI, Aix Marseille University	Anthony LEVASSEUR et al
EPI_ISL_1109981	MEPHI, Aix Marseille University	MEPHI, Aix Marseille University	Anthony LEVASSEUR et al
EPI_ISL_1109982	MEPHI, Aix Marseille University	MEPHI, Aix Marseille University	Anthony LEVASSEUR et al
EPI_ISL_1109983	MEPHI, Aix Marseille University	MEPHI, Aix Marseille University	Anthony LEVASSEUR et al
EPI_ISL_1109984	MEPHI, Aix Marseille University	MEPHI, Aix Marseille University	Anthony LEVASSEUR et al
EPI_ISL_1109986	MEPHI, Aix Marseille University	MEPHI, Aix Marseille University	Anthony LEVASSEUR et al
EPI_ISL_1109988	MEPHI, Aix Marseille University	MEPHI, Aix Marseille University	Anthony LEVASSEUR et al
EPI_ISL_1109989	MEPHI, Aix Marseille University	MEPHI, Aix Marseille University	Anthony LEVASSEUR et al
EPI_ISL_1109990	Baylor Scott & White-Temple	Baylor Scott & White-Irving	Ari Rao et al
EPI_ISL_1109991	MEPHI, Aix Marseille University	MEPHI, Aix Marseille University	Anthony LEVASSEUR et al
EPI_ISL_1109993	MEPHI, Aix Marseille University	MEPHI, Aix Marseille University	Anthony LEVASSEUR et al
EPI_ISL_1109995	MEPHI, Aix Marseille University	MEPHI, Aix Marseille University	Anthony LEVASSEUR et al
EPI_ISL_1109996	MEPHI, Aix Marseille University	MEPHI, Aix Marseille University	Anthony LEVASSEUR et al
EPI_ISL_1109997	MEPHI, Aix Marseille University	MEPHI, Aix Marseille University	Anthony LEVASSEUR et al
EPI_ISL_1109999	MEPHI, Aix Marseille University	MEPHI, Aix Marseille University	Anthony LEVASSEUR et al
EPI_ISL_1110000	MEPHI, Aix Marseille University	MEPHI, Aix Marseille University	Anthony LEVASSEUR et al
EPI_ISL_1110001	MEPHI, Aix Marseille University	MEPHI, Aix Marseille University	Anthony LEVASSEUR et al
EPI_ISL_1110002	MEPHI, Aix Marseille University	MEPHI, Aix Marseille University	Anthony LEVASSEUR et al
EPI_ISL_1110003	MEPHI, Aix Marseille University	MEPHI, Aix Marseille University	Anthony LEVASSEUR et al
EPI_ISL_1110004	MEPHI, Aix Marseille University	MEPHI, Aix Marseille University	Anthony LEVASSEUR et al
EPI_ISL_1110005	MEPHI, Aix Marseille University	MEPHI, Aix Marseille University	Anthony LEVASSEUR et al
EPI_ISL_1110006	MEPHI, Aix Marseille University	MEPHI, Aix Marseille University	Anthony LEVASSEUR et al
EPI_ISL_1110007	MEPHI, Aix Marseille University	MEPHI, Aix Marseille University	Anthony LEVASSEUR et al
EPI_ISL_1110008	MEPHI, Aix Marseille University	MEPHI, Aix Marseille University	Anthony LEVASSEUR et al
EPI_ISL_1110009	MEPHI, Aix Marseille University	MEPHI, Aix Marseille University	Anthony LEVASSEUR et al
EPI_ISL_1110010	MEPHI, Aix Marseille University	MEPHI, Aix Marseille University	Anthony LEVASSEUR et al
EPI_ISL_1110011	MEPHI, Aix Marseille University	MEPHI, Aix Marseille University	Anthony LEVASSEUR et al
EPI_ISL_1110015	MEPHI, Aix Marseille University	MEPHI, Aix Marseille University	Anthony LEVASSEUR et al
EPI_ISL_1110016	MEPHI, Aix Marseille University	MEPHI, Aix Marseille University	Anthony LEVASSEUR et al
EPI_ISL_1110017	MEPHI, Aix Marseille University	MEPHI, Aix Marseille University	Anthony LEVASSEUR et al
EPI_ISL_1110018	MEPHI, Aix Marseille University	MEPHI, Aix Marseille University	Anthony LEVASSEUR et al
EPI_ISL_1110019	MEPHI, Aix Marseille University	MEPHI, Aix Marseille University	Anthony LEVASSEUR et al
EPI_ISL_1110020	MEPHI, Aix Marseille University	MEPHI, Aix Marseille University	Anthony LEVASSEUR et al
EPI_ISL_1110021	MEPHI, Aix Marseille University	MEPHI, Aix Marseille University	Anthony LEVASSEUR et al
EPI_ISL_1110024	Baylor Scott & White-Temple	Baylor Scott & White-Irving	Ari Rao et al
EPI_ISL_1110026	Baylor Scott & White-Temple	Baylor Scott & White-Irving	Ari Rao et al
EPI_ISL_1110027	Laboratory of Histology-Embryology, Molecular Carcinogenesis Group, Faculty of Medicine, National and Kapodistrian University of Athens	Dept. of Molecular Biology and Genetics, Democritus University of Thrace, Alexandroupolis, Greece	Gorgoulis V.G. et al
EPI_ISL_1110028	Laboratory of Histology-Embryology, Molecular Carcinogenesis Group, Faculty of Medicine, National and Kapodistrian University of Athens	Dept. of Molecular Biology and Genetics, Democritus University of Thrace, Alexandroupolis, Greece	Gorgoulis V.G. et al
EPI_ISL_1110037	UW Virology Lab	UW Virology Lab	Pavitra Roychoudhury et al
EPI_ISL_1110038	UW Virology Lab	UW Virology Lab	Pavitra Roychoudhury et al
EPI_ISL_1110039	UW Virology Lab	UW Virology Lab	Pavitra Roychoudhury et al
EPI_ISL_1110040	UW Virology Lab	UW Virology Lab	Pavitra Roychoudhury et al
EPI_ISL_1110041	UW Virology Lab	UW Virology Lab	Pavitra Roychoudhury et al
EPI_ISL_1110042	UW Virology Lab	UW Virology Lab	Pavitra Roychoudhury et al
EPI_ISL_1110045	UW Virology Lab	UW Virology Lab	Pavitra Roychoudhury et al
EPI_ISL_1110046	UW Virology Lab	UW Virology Lab	Pavitra Roychoudhury et al
EPI_ISL_1110047	UW Virology Lab	UW Virology Lab	Pavitra Roychoudhury et al
EPI_ISL_1110048	UW Virology Lab	UW Virology Lab	Pavitra Roychoudhury et al
EPI_ISL_1110049	UW Virology Lab	UW Virology Lab	Pavitra Roychoudhury et al
EPI_ISL_1110050	UW Virology Lab	UW Virology Lab	Pavitra Roychoudhury et al
EPI_ISL_1110051	UW Virology Lab	UW Virology Lab	Pavitra Roychoudhury et al
EPI_ISL_1110053	UW Virology Lab	UW Virology Lab	Pavitra Roychoudhury et al
EPI_ISL_1110054	UW Virology Lab	UW Virology Lab	Pavitra Roychoudhury et al
EPI_ISL_1110056	UW Virology Lab	UW Virology Lab	Pavitra Roychoudhury et al
EPI_ISL_1110057	UW Virology Lab	UW Virology Lab	Pavitra Roychoudhury et al
EPI_ISL_1110058	UW Virology Lab	UW Virology Lab	Pavitra Roychoudhury et al
EPI_ISL_1110059	UW Virology Lab	UW Virology Lab	Pavitra Roychoudhury et al
EPI_ISL_1110060	UW Virology Lab	UW Virology Lab	Pavitra Roychoudhury et al
EPI_ISL_1110061	UW Virology Lab	UW Virology Lab	Pavitra Roychoudhury et al
EPI_ISL_1110062	UW Virology Lab	UW Virology Lab	Pavitra Roychoudhury et al
EPI_ISL_1110063	UW Virology Lab	UW Virology Lab	Pavitra Roychoudhury et al
EPI_ISL_1110064	UW Virology Lab	UW Virology Lab	Pavitra Roychoudhury et al
EPI_ISL_1110065	UW Virology Lab	UW Virology Lab	Pavitra Roychoudhury et al
EPI_ISL_1110066	UW Virology Lab	UW Virology Lab	Pavitra Roychoudhury et al
EPI_ISL_1110067	UW Virology Lab	UW Virology Lab	Pavitra Roychoudhury et al
EPI_ISL_1110068	UW Virology Lab	UW Virology Lab	Pavitra Roychoudhury et al
EPI_ISL_1110069	UW Virology Lab	UW Virology Lab	Pavitra Roychoudhury et al
EPI_ISL_1110070	UW Virology Lab	UW Virology Lab	Pavitra Roychoudhury et al
EPI_ISL_1110071	UW Virology Lab	UW Virology Lab	Pavitra Roychoudhury et al
EPI_ISL_1110072	UW Virology Lab	UW Virology Lab	Pavitra Roychoudhury et al
EPI_ISL_1110073	UW Virology Lab	UW Virology Lab	Pavitra Roychoudhury et al
EPI_ISL_1110074	UW Virology Lab	UW Virology Lab	Pavitra Roychoudhury et al
EPI_ISL_1110075	UW Virology Lab	UW Virology Lab	Pavitra Roychoudhury et al
EPI_ISL_1110076	UW Virology Lab	UW Virology Lab	Pavitra Roychoudhury et al
EPI_ISL_1110077	UW Virology Lab	UW Virology Lab	Pavitra Roychoudhury et al
EPI_ISL_1110078	UW Virology Lab	UW Virology Lab	Pavitra Roychoudhury et al
EPI_ISL_1110079	UW Virology Lab	UW Virology Lab	Pavitra Roychoudhury et al
EPI_ISL_1110080	UW Virology Lab	UW Virology Lab	Pavitra Roychoudhury et al
EPI_ISL_1110081	UW Virology Lab	UW Virology Lab	Pavitra Roychoudhury et al
EPI_ISL_1110082	UW Virology Lab	UW Virology Lab	Pavitra Roychoudhury et al
EPI_ISL_1110083	UW Virology Lab	UW Virology Lab	Pavitra Roychoudhury et al
EPI_ISL_1110085	UW Virology Lab	UW Virology Lab	Pavitra Roychoudhury et al
EPI_ISL_1110086	UW Virology Lab	UW Virology Lab	Pavitra Roychoudhury et al
EPI_ISL_1110087	UW Virology Lab	UW Virology Lab	Pavitra Roychoudhury et al
EPI_ISL_1110088	UW Virology Lab	UW Virology Lab	Pavitra Roychoudhury et al
EPI_ISL_1110090	UW Virology Lab	UW Virology Lab	Pavitra Roychoudhury et al
EPI_ISL_1110091	UW Virology Lab	UW Virology Lab	Pavitra Roychoudhury et al
EPI_ISL_1110092	UW Virology Lab	UW Virology Lab	Pavitra Roychoudhury et al
EPI_ISL_1110093	UW Virology Lab	UW Virology Lab	Pavitra Roychoudhury et al
EPI_ISL_1110094	UW Virology Lab	UW Virology Lab	Pavitra Roychoudhury et al
EPI_ISL_1110095	UW Virology Lab	UW Virology Lab	Pavitra Roychoudhury et al
EPI_ISL_1110096	UW Virology Lab	UW Virology Lab	Pavitra Roychoudhury et al
EPI_ISL_1110098	UW Virology Lab	UW Virology Lab	Pavitra Roychoudhury et al
EPI_ISL_1110099	UW Virology Lab	UW Virology Lab	Pavitra Roychoudhury et al
EPI_ISL_1110100	UW Virology Lab	UW Virology Lab	Pavitra Roychoudhury et al
EPI_ISL_1110101	UW Virology Lab	UW Virology Lab	Pavitra Roychoudhury et al
EPI_ISL_1110102	UW Virology Lab	UW Virology Lab	Pavitra Roychoudhury et al
EPI_ISL_1110103	UW Virology Lab	UW Virology Lab	Pavitra Roychoudhury et al
EPI_ISL_1110104	UW Virology Lab	UW Virology Lab	Pavitra Roychoudhury et al
EPI_ISL_1110105	UW Virology Lab	UW Virology Lab	Pavitra Roychoudhury et al
EPI_ISL_1110106	UW Virology Lab	UW Virology Lab	Pavitra Roychoudhury et al
EPI_ISL_1110107	UW Virology Lab	UW Virology Lab	Pavitra Roychoudhury et al
EPI_ISL_1110108	UW Virology Lab	UW Virology Lab	Pavitra Roychoudhury et al
EPI_ISL_1110109	UW Virology Lab	UW Virology Lab	Pavitra Roychoudhury et al
EPI_ISL_1110110	UW Virology Lab	UW Virology Lab	Pavitra Roychoudhury et al
EPI_ISL_1110111	UW Virology Lab	UW Virology Lab	Pavitra Roychoudhury et al
EPI_ISL_1110112	UW Virology Lab	UW Virology Lab	Pavitra Roychoudhury et al
EPI_ISL_1110113	UW Virology Lab	UW Virology Lab	Pavitra Roychoudhury et al
EPI_ISL_1110114	UW Virology Lab	UW Virology Lab	Pavitra Roychoudhury et al
EPI_ISL_1110115	UW Virology Lab	UW Virology Lab	Pavitra Roychoudhury et al
EPI_ISL_1110116	UW Virology Lab	UW Virology Lab	Pavitra Roychoudhury et al
EPI_ISL_1110117	UW Virology Lab	UW Virology Lab	Pavitra Roychoudhury et al
EPI_ISL_1110118	UW Virology Lab	UW Virology Lab	Pavitra Roychoudhury et al
EPI_ISL_1110119	UW Virology Lab	UW Virology Lab	Pavitra Roychoudhury et al
EPI_ISL_1110120	UW Virology Lab	UW Virology Lab	Pavitra Roychoudhury et al
EPI_ISL_1110121	UW Virology Lab	UW Virology Lab	Pavitra Roychoudhury et al
EPI_ISL_1110122	UW Virology Lab	UW Virology Lab	Pavitra Roychoudhury et al
EPI_ISL_1110123	UW Virology Lab	UW Virology Lab	Pavitra Roychoudhury et al
EPI_ISL_1110124	UW Virology Lab	UW Virology Lab	Pavitra Roychoudhury et al
EPI_ISL_1110125	UW Virology Lab	UW Virology Lab	Pavitra Roychoudhury et al
EPI_ISL_1110126	UW Virology Lab	UW Virology Lab	Pavitra Roychoudhury et al
EPI_ISL_1110127	UW Virology Lab	UW Virology Lab	Pavitra Roychoudhury et al
EPI_ISL_1110128	UW Virology Lab	UW Virology Lab	Pavitra Roychoudhury et al
EPI_ISL_1110129	UW Virology Lab	UW Virology Lab	Pavitra Roychoudhury et al
EPI_ISL_1110130	UW Virology Lab	UW Virology Lab	Pavitra Roychoudhury et al
EPI_ISL_1110131	UW Virology Lab	UW Virology Lab	Pavitra Roychoudhury et al
EPI_ISL_1110132	UW Virology Lab	UW Virology Lab	Pavitra Roychoudhury et al
EPI_ISL_1110133	UW Virology Lab	UW Virology Lab	Pavitra Roychoudhury et al
EPI_ISL_1110134	UW Virology Lab	UW Virology Lab	Pavitra Roychoudhury et al
EPI_ISL_1110135	UW Virology Lab	UW Virology Lab	Pavitra Roychoudhury et al
EPI_ISL_1110137	UW Virology Lab	UW Virology Lab	Pavitra Roychoudhury et al
EPI_ISL_1110139	Department of Virology, Henri Mondor University Hospital, Assistance Publique Hôpitaux de Paris, Université Paris-Est Créteil, INSERM U955	Hôpital Henri Mondor	Christophe Rodriguez et al
EPI_ISL_1110142	Department of Virology, Henri Mondor University Hospital, Assistance Publique Hôpitaux de Paris, Université Paris-Est Créteil, INSERM U955	Groupe LCD	Christophe Rodriguez et al
EPI_ISL_1110146	Department of Virology, Henri Mondor University Hospital, Assistance Publique Hôpitaux de Paris, Université Paris-Est Créteil, INSERM U955	Groupe LCD	Christophe Rodriguez et al
EPI_ISL_1110151	Department of Virology, Henri Mondor University Hospital, Assistance Publique Hôpitaux de Paris, Université Paris-Est Créteil, INSERM U955	CH.INTERCOMMUNAL DE CRETEIL	Christophe Rodriguez et al
EPI_ISL_1110154	Department of Virology, Henri Mondor University Hospital, Assistance Publique Hôpitaux de Paris, Université Paris-Est Créteil, INSERM U955	Hpital Avicenne	Christophe Rodriguez et al
EPI_ISL_1110155	Department of Virology, Henri Mondor University Hospital, Assistance Publique Hôpitaux de Paris, Université Paris-Est Créteil, INSERM U955	CHI VILLENEUVE ST GEORGES	Christophe Rodriguez et al
EPI_ISL_1110158	Department of Virology, Henri Mondor University Hospital, Assistance Publique Hôpitaux de Paris, Université Paris-Est Créteil, INSERM U955	Hôpital Henri Mondor	Christophe Rodriguez et al
EPI_ISL_1110159	Department of Virology, Henri Mondor University Hospital, Assistance Publique Hôpitaux de Paris, Université Paris-Est Créteil, INSERM U955	Hôpital Henri Mondor	Christophe Rodriguez et al
EPI_ISL_1110161	Department of Virology, Henri Mondor University Hospital, Assistance Publique Hôpitaux de Paris, Université Paris-Est Créteil, INSERM U955	Hôpital Henri Mondor	Christophe Rodriguez et al
EPI_ISL_1110168	Department of Virology, Henri Mondor University Hospital, Assistance Publique Hôpitaux de Paris, Université Paris-Est Créteil, INSERM U955	Hôpital Pitié-Salpêtrière	Christophe Rodriguez et al
EPI_ISL_1110171	Department of Virology, Henri Mondor University Hospital, Assistance Publique Hôpitaux de Paris, Université Paris-Est Créteil, INSERM U955	Hôpital Henri Mondor	Christophe Rodriguez et al
EPI_ISL_1110172	Department of Virology, Henri Mondor University Hospital, Assistance Publique Hôpitaux de Paris, Université Paris-Est Créteil, INSERM U955	Hôpital Henri Mondor	Christophe Rodriguez et al
EPI_ISL_1110175	Department of Virology, Henri Mondor University Hospital, Assistance Publique Hôpitaux de Paris, Université Paris-Est Créteil, INSERM U955	Hôpital Bicêtre	Christophe Rodriguez et al
EPI_ISL_1110177	Department of Virology, Henri Mondor University Hospital, Assistance Publique Hôpitaux de Paris, Université Paris-Est Créteil, INSERM U955	Hôpital Henri Mondor	Christophe Rodriguez et al
EPI_ISL_1110179	Department of Virology, Henri Mondor University Hospital, Assistance Publique Hôpitaux de Paris, Université Paris-Est Créteil, INSERM U955	Hôpital Henri Mondor	Christophe Rodriguez et al
EPI_ISL_1110182	Department of Virology, Henri Mondor University Hospital, Assistance Publique Hôpitaux de Paris, Université Paris-Est Créteil, INSERM U955	Hôpital Ambroise-Paré	Christophe Rodriguez et al
EPI_ISL_1110183	Department of Virology, Henri Mondor University Hospital, Assistance Publique Hôpitaux de Paris, Université Paris-Est Créteil, INSERM U955	Hôpital Pitié-Salpêtrière	Christophe Rodriguez et al
EPI_ISL_1110184	Department of Virology, Henri Mondor University Hospital, Assistance Publique Hôpitaux de Paris, Université Paris-Est Créteil, INSERM U955	Hôpital Pitié-Salpêtrière	Christophe Rodriguez et al
EPI_ISL_1110187	Department of Virology, Henri Mondor University Hospital, Assistance Publique Hôpitaux de Paris, Université Paris-Est Créteil, INSERM U955	Hôpital Pitié-Salpêtrière	Christophe Rodriguez et al
EPI_ISL_1110188	Department of Virology, Henri Mondor University Hospital, Assistance Publique Hôpitaux de Paris, Université Paris-Est Créteil, INSERM U955	Hôpital Bicêtre	Christophe Rodriguez et al
EPI_ISL_1110190	Department of Virology, Henri Mondor University Hospital, Assistance Publique Hôpitaux de Paris, Université Paris-Est Créteil, INSERM U955	Hôpital Henri Mondor	Christophe Rodriguez et al
EPI_ISL_1110192	Department of Virology, Henri Mondor University Hospital, Assistance Publique Hôpitaux de Paris, Université Paris-Est Créteil, INSERM U955	Cabinet médical	Christophe Rodriguez et al
EPI_ISL_1110193	Department of Virology, Henri Mondor University Hospital, Assistance Publique Hôpitaux de Paris, Université Paris-Est Créteil, INSERM U955	CH. FLERS Jacques MONOD	Christophe Rodriguez et al
EPI_ISL_1110197	Department of Virology, Henri Mondor University Hospital, Assistance Publique Hôpitaux de Paris, Université Paris-Est Créteil, INSERM U955	G.H.E.F.Grand Hôpital EST Francilien	Christophe Rodriguez et al
EPI_ISL_1110198	Department of Virology, Henri Mondor University Hospital, Assistance Publique Hôpitaux de Paris, Université Paris-Est Créteil, INSERM U955	G.H.E.F.Grand Hôpital EST Francilien	Christophe Rodriguez et al
EPI_ISL_1110202	Department of Virology, Henri Mondor University Hospital, Assistance Publique Hôpitaux de Paris, Université Paris-Est Créteil, INSERM U955	CH.INTERCOMMUNAL DE CRETEIL	Christophe Rodriguez et al
EPI_ISL_1110203	Department of Virology, Henri Mondor University Hospital, Assistance Publique Hôpitaux de Paris, Université Paris-Est Créteil, INSERM U955	Hôpital Henri Mondor	Christophe Rodriguez et al
EPI_ISL_1110206	Department of Virology, Henri Mondor University Hospital, Assistance Publique Hôpitaux de Paris, Université Paris-Est Créteil, INSERM U955	CH. HOPITAL CIVIL	Christophe Rodriguez et al
EPI_ISL_1110208	Department of Virology, Henri Mondor University Hospital, Assistance Publique Hôpitaux de Paris, Université Paris-Est Créteil, INSERM U955	CH.INTERCOMMUNAL DE CRETEIL	Christophe Rodriguez et al
EPI_ISL_1110212	Department of Virology, Henri Mondor University Hospital, Assistance Publique Hôpitaux de Paris, Université Paris-Est Créteil, INSERM U955	Hôpital Avicenne	Christophe Rodriguez et al
EPI_ISL_1110237	SeqCOVID-SPAIN consortium/IBV(CSIC)	Hospital de Sagunto	Noelia Lozano Rodríguez et al
EPI_ISL_1110238	SeqCOVID-SPAIN consortium/IBV(CSIC)	Hospital de Sagunto	Noelia Lozano Rodríguez et al
EPI_ISL_1110239	SeqCOVID-SPAIN consortium/IBV(CSIC)	Hospital de Sagunto	Noelia Lozano Rodríguez et al
EPI_ISL_1110240	SeqCOVID-SPAIN consortium/IBV(CSIC)	Hospital General de Requena	Martín Yago López et al
EPI_ISL_1110241	SeqCOVID-SPAIN consortium/IBV(CSIC)	Hospital General de Requena	Martín Yago López et al
EPI_ISL_1110243	SeqCOVID-SPAIN consortium/IBV(CSIC)	Hospital General de Requena	Martín Yago López et al
EPI_ISL_1110248	SeqCOVID-SPAIN consortium/IBV(CSIC)	Hospital de Sagunto	Noelia Lozano Rodríguez et al
EPI_ISL_1110249	SeqCOVID-SPAIN consortium/IBV(CSIC)	Hospital de Sagunto	Noelia Lozano Rodríguez et al
EPI_ISL_1110254	SeqCOVID-SPAIN consortium/IBV(CSIC)	Hospital de Sagunto	Noelia Lozano Rodríguez et al
EPI_ISL_1110255	SeqCOVID-SPAIN consortium/IBV(CSIC)	Hospital de Sagunto	Noelia Lozano Rodríguez et al
EPI_ISL_1110256	SeqCOVID-SPAIN consortium/IBV(CSIC)	Hospital de Sagunto	Noelia Lozano Rodríguez et al
EPI_ISL_1110259	SeqCOVID-SPAIN consortium/IBV(CSIC)	Hospital de Sagunto	Noelia Lozano Rodríguez et al
EPI_ISL_1110260	SeqCOVID-SPAIN consortium/IBV(CSIC)	Hospital de Sagunto	Noelia Lozano Rodríguez et al
EPI_ISL_1110261	SeqCOVID-SPAIN consortium/IBV(CSIC)	Hospital de Sagunto	Noelia Lozano Rodríguez et al
EPI_ISL_1110262	SeqCOVID-SPAIN consortium/IBV(CSIC)	Hospital de Sagunto	Noelia Lozano Rodríguez et al
EPI_ISL_1110266	SeqCOVID-SPAIN consortium/IBV(CSIC)	Hospital de Sagunto	Noelia Lozano Rodríguez et al
EPI_ISL_1110267	SeqCOVID-SPAIN consortium/IBV(CSIC)	Hospital de Sagunto	Noelia Lozano Rodríguez et al
EPI_ISL_1110268	SeqCOVID-SPAIN consortium/IBV(CSIC)	Hospital de Sagunto	Noelia Lozano Rodríguez et al
EPI_ISL_1110269	SeqCOVID-SPAIN consortium/IBV(CSIC)	Hospital de Sagunto	Noelia Lozano Rodríguez et al
EPI_ISL_1110270	SeqCOVID-SPAIN consortium/IBV(CSIC)	Hospital de Sagunto	Noelia Lozano Rodríguez et al
EPI_ISL_1110271	SeqCOVID-SPAIN consortium/IBV(CSIC)	Hospital de Sagunto	Noelia Lozano Rodríguez et al
EPI_ISL_1110272	SeqCOVID-SPAIN consortium/IBV(CSIC)	Hospital de Sagunto	Noelia Lozano Rodríguez et al
EPI_ISL_1110273	SeqCOVID-SPAIN consortium/IBV(CSIC)	Hospital de Sagunto	Noelia Lozano Rodríguez et al
EPI_ISL_1110274	SeqCOVID-SPAIN consortium/IBV(CSIC)	Hospital de Sagunto	Noelia Lozano Rodríguez et al
EPI_ISL_1110275	SeqCOVID-SPAIN consortium/IBV(CSIC)	Hospital de Sagunto	Noelia Lozano Rodríguez et al
EPI_ISL_1110282	SeqCOVID-SPAIN consortium/IBV(CSIC)	Hospital de Sagunto	Noelia Lozano Rodríguez et al
EPI_ISL_1110285	SeqCOVID-SPAIN consortium/IBV(CSIC)	Hospital de Sagunto	Noelia Lozano Rodríguez et al
EPI_ISL_1110286	SeqCOVID-SPAIN consortium/IBV(CSIC)	Hospital de Sagunto	Noelia Lozano Rodríguez et al
EPI_ISL_1110288	Laboratory of Histology-Embryology, Molecular Carcinogenesis Group, Faculty of Medicine, National and Kapodistrian University of Athens	Dept. of Molecular Biology and Genetics, Democritus University of Thrace, Alexandroupolis, Greece	Gorgoulis V.G. et al
EPI_ISL_1110290	Baylor Scott & White-Temple	Baylor Scott & White-Temple	Ari Rao et al
EPI_ISL_1110291	Baylor Scott & White-Temple	Baylor Scott & White-Temple	Ari Rao et al
EPI_ISL_1110292	Baylor Scott & White-Temple	Baylor Scott & White-Temple	Ari Rao et al
EPI_ISL_1110293	Laboratory of Histology-Embryology, Molecular Carcinogenesis Group, Faculty of Medicine, National and Kapodistrian University of Athens	Dept. of Molecular Biology and Genetics, Democritus University of Thrace, Alexandroupolis, Greece	Gorgoulis V.G. et al
EPI_ISL_1110294	Baylor Scott & White-Temple	Baylor Scott & White-Temple	Ari Rao et al
EPI_ISL_1110295	Istituto di Genomica Applicata	Azienda Sanitaria dell'Alto Adige Laboratorio Aziendale di Microbiologia e Virologia	Elisabetta Pagani et al
EPI_ISL_1110296	Istituto di Genomica Applicata	Azienda Sanitaria dell'Alto Adige Laboratorio Aziendale di Microbiologia e Virologia	Elisabetta Pagani et al
EPI_ISL_1110297	Istituto di Genomica Applicata	Azienda Sanitaria dell'Alto Adige Laboratorio Aziendale di Microbiologia e Virologia	Elisabetta Pagani et al
EPI_ISL_1110298	Istituto di Genomica Applicata	Azienda Sanitaria dell'Alto Adige Laboratorio Aziendale di Microbiologia e Virologia	Elisabetta Pagani et al
EPI_ISL_1110300	Istituto di Genomica Applicata	Azienda Sanitaria dell'Alto Adige Laboratorio Aziendale di Microbiologia e Virologia	Elisabetta Pagani et al
EPI_ISL_1110301	Istituto di Genomica Applicata	Azienda Sanitaria dell'Alto Adige Laboratorio Aziendale di Microbiologia e Virologia	Elisabetta Pagani et al
EPI_ISL_1110302	Istituto di Genomica Applicata	Azienda Sanitaria dell'Alto Adige Laboratorio Aziendale di Microbiologia e Virologia	Elisabetta Pagani et al
EPI_ISL_1110303	Istituto di Genomica Applicata	Azienda Sanitaria dell'Alto Adige Laboratorio Aziendale di Microbiologia e Virologia	Elisabetta Pagani et al
EPI_ISL_1110304	Istituto di Genomica Applicata	Azienda Sanitaria dell'Alto Adige Laboratorio Aziendale di Microbiologia e Virologia	Elisabetta Pagani et al
EPI_ISL_1110305	Istituto di Genomica Applicata	Azienda Sanitaria dell'Alto Adige Laboratorio Aziendale di Microbiologia e Virologia	Elisabetta Pagani et al
EPI_ISL_1110307	Istituto di Genomica Applicata	Azienda Sanitaria dell'Alto Adige Laboratorio Aziendale di Microbiologia e Virologia	Elisabetta Pagani et al
EPI_ISL_1110308	Istituto di Genomica Applicata	Azienda Sanitaria dell'Alto Adige Laboratorio Aziendale di Microbiologia e Virologia	Elisabetta Pagani et al
EPI_ISL_1110309	Istituto di Genomica Applicata	Azienda Sanitaria dell'Alto Adige Laboratorio Aziendale di Microbiologia e Virologia	Elisabetta Pagani et al
EPI_ISL_1110311	Istituto di Genomica Applicata	Azienda Sanitaria dell'Alto Adige Laboratorio Aziendale di Microbiologia e Virologia	Elisabetta Pagani et al
EPI_ISL_1110312	Istituto di Genomica Applicata	Azienda Sanitaria dell'Alto Adige Laboratorio Aziendale di Microbiologia e Virologia	Elisabetta Pagani et al
EPI_ISL_1110313	Istituto di Genomica Applicata	Azienda Sanitaria dell'Alto Adige Laboratorio Aziendale di Microbiologia e Virologia	Elisabetta Pagani et al
EPI_ISL_1110317	Istituto di Genomica Applicata	Azienda Sanitaria dell'Alto Adige Laboratorio Aziendale di Microbiologia e Virologia	Elisabetta Pagani et al
EPI_ISL_1110318	Istituto di Genomica Applicata	Azienda Sanitaria dell'Alto Adige Laboratorio Aziendale di Microbiologia e Virologia	Elisabetta Pagani et al
EPI_ISL_1110319	Istituto di Genomica Applicata	Azienda Sanitaria dell'Alto Adige Laboratorio Aziendale di Microbiologia e Virologia	Elisabetta Pagani et al
EPI_ISL_1110320	Istituto di Genomica Applicata	Azienda Sanitaria dell'Alto Adige Laboratorio Aziendale di Microbiologia e Virologia	Elisabetta Pagani et al
EPI_ISL_1110321	Istituto di Genomica Applicata	Azienda Sanitaria dell'Alto Adige Laboratorio Aziendale di Microbiologia e Virologia	Elisabetta Pagani et al
EPI_ISL_1110322	Istituto di Genomica Applicata	Azienda Sanitaria dell'Alto Adige Laboratorio Aziendale di Microbiologia e Virologia	Elisabetta Pagani et al
EPI_ISL_1110323	Istituto di Genomica Applicata	Azienda Sanitaria dell'Alto Adige Laboratorio Aziendale di Microbiologia e Virologia	Elisabetta Pagani et al
EPI_ISL_1110324	Istituto di Genomica Applicata	Azienda Sanitaria dell'Alto Adige Laboratorio Aziendale di Microbiologia e Virologia	Elisabetta Pagani et al
EPI_ISL_1110325	Istituto di Genomica Applicata	Azienda Sanitaria dell'Alto Adige Laboratorio Aziendale di Microbiologia e Virologia	Elisabetta Pagani et al
EPI_ISL_1110327	Istituto di Genomica Applicata	Azienda Sanitaria dell'Alto Adige Laboratorio Aziendale di Microbiologia e Virologia	Elisabetta Pagani et al
EPI_ISL_1110329	Istituto di Genomica Applicata	Azienda Sanitaria dell'Alto Adige Laboratorio Aziendale di Microbiologia e Virologia	Elisabetta Pagani et al
EPI_ISL_1110330	Istituto di Genomica Applicata	Azienda Sanitaria dell'Alto Adige Laboratorio Aziendale di Microbiologia e Virologia	Elisabetta Pagani et al
EPI_ISL_1110331	Istituto di Genomica Applicata	Azienda Sanitaria dell'Alto Adige Laboratorio Aziendale di Microbiologia e Virologia	Elisabetta Pagani et al
EPI_ISL_1110332	Istituto di Genomica Applicata	Azienda Sanitaria dell'Alto Adige Laboratorio Aziendale di Microbiologia e Virologia	Elisabetta Pagani et al
EPI_ISL_1110335	Istituto di Genomica Applicata	Azienda Sanitaria dell'Alto Adige Laboratorio Aziendale di Microbiologia e Virologia	Elisabetta Pagani et al
EPI_ISL_1110336	Istituto di Genomica Applicata	Azienda Sanitaria dell'Alto Adige Laboratorio Aziendale di Microbiologia e Virologia	Elisabetta Pagani et al
EPI_ISL_1110337	Istituto di Genomica Applicata	Azienda Sanitaria dell'Alto Adige Laboratorio Aziendale di Microbiologia e Virologia	Elisabetta Pagani et al
EPI_ISL_1110338	Istituto di Genomica Applicata	Azienda Sanitaria dell'Alto Adige Laboratorio Aziendale di Microbiologia e Virologia	Elisabetta Pagani et al
EPI_ISL_1110339	Istituto di Genomica Applicata	Azienda Sanitaria dell'Alto Adige Laboratorio Aziendale di Microbiologia e Virologia	Elisabetta Pagani et al
EPI_ISL_1110340	Istituto di Genomica Applicata	Azienda Sanitaria dell'Alto Adige Laboratorio Aziendale di Microbiologia e Virologia	Elisabetta Pagani et al
EPI_ISL_1110341	Istituto di Genomica Applicata	Azienda Sanitaria dell'Alto Adige Laboratorio Aziendale di Microbiologia e Virologia	Elisabetta Pagani et al
EPI_ISL_1110343	Istituto di Genomica Applicata	Azienda Sanitaria dell'Alto Adige Laboratorio Aziendale di Microbiologia e Virologia	Elisabetta Pagani et al
EPI_ISL_1110344	Istituto di Genomica Applicata	Azienda Sanitaria dell'Alto Adige Laboratorio Aziendale di Microbiologia e Virologia	Elisabetta Pagani et al
EPI_ISL_1110345	Istituto di Genomica Applicata	Azienda Sanitaria dell'Alto Adige Laboratorio Aziendale di Microbiologia e Virologia	Elisabetta Pagani et al
EPI_ISL_1110346	Istituto di Genomica Applicata	Azienda Sanitaria dell'Alto Adige Laboratorio Aziendale di Microbiologia e Virologia	Elisabetta Pagani et al
EPI_ISL_1110347	Istituto di Genomica Applicata	Azienda Sanitaria dell'Alto Adige Laboratorio Aziendale di Microbiologia e Virologia	Elisabetta Pagani et al
EPI_ISL_1110349	Istituto di Genomica Applicata	Azienda Sanitaria dell'Alto Adige Laboratorio Aziendale di Microbiologia e Virologia	Elisabetta Pagani et al
EPI_ISL_1110351	Istituto di Genomica Applicata	Azienda Sanitaria dell'Alto Adige Laboratorio Aziendale di Microbiologia e Virologia	Elisabetta Pagani et al
EPI_ISL_1110352	Istituto di Genomica Applicata	Azienda Sanitaria dell'Alto Adige Laboratorio Aziendale di Microbiologia e Virologia	Elisabetta Pagani et al
EPI_ISL_1110353	Istituto di Genomica Applicata	Azienda Sanitaria dell'Alto Adige Laboratorio Aziendale di Microbiologia e Virologia	Elisabetta Pagani et al
EPI_ISL_1110354	Istituto di Genomica Applicata	Azienda Sanitaria dell'Alto Adige Laboratorio Aziendale di Microbiologia e Virologia	Elisabetta Pagani et al
EPI_ISL_1110355	Istituto di Genomica Applicata	Azienda Sanitaria dell'Alto Adige Laboratorio Aziendale di Microbiologia e Virologia	Elisabetta Pagani et al
EPI_ISL_1110356	Istituto di Genomica Applicata	Azienda Sanitaria dell'Alto Adige Laboratorio Aziendale di Microbiologia e Virologia	Elisabetta Pagani et al
EPI_ISL_1110357	Istituto di Genomica Applicata	Azienda Sanitaria dell'Alto Adige Laboratorio Aziendale di Microbiologia e Virologia	Elisabetta Pagani et al
EPI_ISL_1110358	Istituto di Genomica Applicata	Azienda Sanitaria dell'Alto Adige Laboratorio Aziendale di Microbiologia e Virologia	Elisabetta Pagani et al
EPI_ISL_1110359	Istituto di Genomica Applicata	Azienda Sanitaria dell'Alto Adige Laboratorio Aziendale di Microbiologia e Virologia	Elisabetta Pagani et al
EPI_ISL_1110360	Istituto di Genomica Applicata	Azienda Sanitaria dell'Alto Adige Laboratorio Aziendale di Microbiologia e Virologia	Elisabetta Pagani et al
EPI_ISL_1110361	Istituto di Genomica Applicata	Azienda Sanitaria dell'Alto Adige Laboratorio Aziendale di Microbiologia e Virologia	Elisabetta Pagani et al
EPI_ISL_1110363	Istituto di Genomica Applicata	Azienda Sanitaria dell'Alto Adige Laboratorio Aziendale di Microbiologia e Virologia	Elisabetta Pagani et al
EPI_ISL_1110364	Istituto di Genomica Applicata	Azienda Sanitaria dell'Alto Adige Laboratorio Aziendale di Microbiologia e Virologia	Elisabetta Pagani et al
EPI_ISL_1110367	Istituto di Genomica Applicata	Azienda Sanitaria dell'Alto Adige Laboratorio Aziendale di Microbiologia e Virologia	Elisabetta Pagani et al
EPI_ISL_1110369	Istituto di Genomica Applicata	Azienda Sanitaria dell'Alto Adige Laboratorio Aziendale di Microbiologia e Virologia	Elisabetta Pagani et al
EPI_ISL_1110372	Istituto di Genomica Applicata	Azienda Sanitaria dell'Alto Adige Laboratorio Aziendale di Microbiologia e Virologia	Elisabetta Pagani et al
EPI_ISL_1110375	Istituto di Genomica Applicata	Azienda Sanitaria dell'Alto Adige Laboratorio Aziendale di Microbiologia e Virologia	Elisabetta Pagani et al
EPI_ISL_1110376	Istituto di Genomica Applicata	Azienda Sanitaria dell'Alto Adige Laboratorio Aziendale di Microbiologia e Virologia	Elisabetta Pagani et al
EPI_ISL_1110377	Istituto di Genomica Applicata	Azienda Sanitaria dell'Alto Adige Laboratorio Aziendale di Microbiologia e Virologia	Elisabetta Pagani et al
EPI_ISL_1110378	Istituto di Genomica Applicata	Azienda Sanitaria dell'Alto Adige Laboratorio Aziendale di Microbiologia e Virologia	Elisabetta Pagani et al
EPI_ISL_1110379	Istituto di Genomica Applicata	Azienda Sanitaria dell'Alto Adige Laboratorio Aziendale di Microbiologia e Virologia	Elisabetta Pagani et al
EPI_ISL_1110380	Istituto di Genomica Applicata	Azienda Sanitaria dell'Alto Adige Laboratorio Aziendale di Microbiologia e Virologia	Elisabetta Pagani et al
EPI_ISL_1110381	Istituto di Genomica Applicata	Azienda Sanitaria dell'Alto Adige Laboratorio Aziendale di Microbiologia e Virologia	Elisabetta Pagani et al
EPI_ISL_1110382	Istituto di Genomica Applicata	Azienda Sanitaria dell'Alto Adige Laboratorio Aziendale di Microbiologia e Virologia	Elisabetta Pagani et al
EPI_ISL_1110383	Istituto di Genomica Applicata	Azienda Sanitaria dell'Alto Adige Laboratorio Aziendale di Microbiologia e Virologia	Elisabetta Pagani et al
EPI_ISL_1110384	Istituto di Genomica Applicata	Azienda Sanitaria dell'Alto Adige Laboratorio Aziendale di Microbiologia e Virologia	Elisabetta Pagani et al
EPI_ISL_1110385	Istituto di Genomica Applicata	Azienda Sanitaria dell'Alto Adige Laboratorio Aziendale di Microbiologia e Virologia	Elisabetta Pagani et al
EPI_ISL_1110386	Istituto di Genomica Applicata	Azienda Sanitaria dell'Alto Adige Laboratorio Aziendale di Microbiologia e Virologia	Elisabetta Pagani et al
EPI_ISL_1110387	Istituto di Genomica Applicata	Azienda Sanitaria dell'Alto Adige Laboratorio Aziendale di Microbiologia e Virologia	Elisabetta Pagani et al
EPI_ISL_1110388	Istituto di Genomica Applicata	Azienda Sanitaria dell'Alto Adige Laboratorio Aziendale di Microbiologia e Virologia	Elisabetta Pagani et al
EPI_ISL_1110390	National Reference Center for Viruses of Respiratory Infections, Institut Pasteur, Paris	Hopital	Marion Barbet et al
EPI_ISL_1110391	National Reference Center for Viruses of Respiratory Infections, Institut Pasteur, Paris	Hopital	Marion Barbet et al
EPI_ISL_1110392	National Reference Center for Viruses of Respiratory Infections, Institut Pasteur, Paris	Hopital	Marion Barbet et al
EPI_ISL_1110393	National Reference Center for Viruses of Respiratory Infections, Institut Pasteur, Paris	Hopital	Marion Barbet et al
EPI_ISL_1110394	National Reference Center for Viruses of Respiratory Infections, Institut Pasteur, Paris	Hopital	Marion Barbet et al
EPI_ISL_1110395	National Reference Center for Viruses of Respiratory Infections, Institut Pasteur, Paris	Hopital	Marion Barbet et al
EPI_ISL_1110396	National Reference Center for Viruses of Respiratory Infections, Institut Pasteur, Paris	Hopital	Marion Barbet et al
EPI_ISL_1110397	National Reference Center for Viruses of Respiratory Infections, Institut Pasteur, Paris	Hopital	Marion Barbet et al
EPI_ISL_1110398	National Reference Center for Viruses of Respiratory Infections, Institut Pasteur, Paris	Hopital	Marion Barbet et al
EPI_ISL_1110399	National Reference Center for Viruses of Respiratory Infections, Institut Pasteur, Paris	Labo Analyses Med	Marion Barbet et al
EPI_ISL_1110400	National Reference Center for Viruses of Respiratory Infections, Institut Pasteur, Paris	Labo Analyses Med	Marion Barbet et al
EPI_ISL_1110401	National Reference Center for Viruses of Respiratory Infections, Institut Pasteur, Paris	Labo Analyses Med	Marion Barbet et al
EPI_ISL_1110402	National Reference Center for Viruses of Respiratory Infections, Institut Pasteur, Paris	Labo Analyses Med	Marion Barbet et al
EPI_ISL_1110403	National Reference Center for Viruses of Respiratory Infections, Institut Pasteur, Paris	Labo Analyses Med	Marion Barbet et al
EPI_ISL_1110404	National Reference Center for Viruses of Respiratory Infections, Institut Pasteur, Paris	Labo Analyses Med	Marion Barbet et al
EPI_ISL_1110405	National Reference Center for Viruses of Respiratory Infections, Institut Pasteur, Paris	Labo Analyses Med	Marion Barbet et al
EPI_ISL_1110406	National Reference Center for Viruses of Respiratory Infections, Institut Pasteur, Paris	Hopital	Marion Barbet et al
EPI_ISL_1110407	National Reference Center for Viruses of Respiratory Infections, Institut Pasteur, Paris	Hopital	Marion Barbet et al
EPI_ISL_1110408	National Reference Center for Viruses of Respiratory Infections, Institut Pasteur, Paris	Labo Analyses Med	Marion Barbet et al
EPI_ISL_1110409	National Reference Center for Viruses of Respiratory Infections, Institut Pasteur, Paris	Hopital	Marion Barbet et al
EPI_ISL_1110410	National Reference Center for Viruses of Respiratory Infections, Institut Pasteur, Paris	Hopital	Marion Barbet et al
EPI_ISL_1110411	National Reference Center for Viruses of Respiratory Infections, Institut Pasteur, Paris	Hopital	Marion Barbet et al
EPI_ISL_1110412	National Reference Center for Viruses of Respiratory Infections, Institut Pasteur, Paris	Hopital	Marion Barbet et al
EPI_ISL_1110413	National Reference Center for Viruses of Respiratory Infections, Institut Pasteur, Paris	Hopital	Marion Barbet et al
EPI_ISL_1110414	National Reference Center for Viruses of Respiratory Infections, Institut Pasteur, Paris	Hopital	Marion Barbet et al
EPI_ISL_1110415	National Reference Center for Viruses of Respiratory Infections, Institut Pasteur, Paris	Hopital	Marion Barbet et al
EPI_ISL_1110416	National Reference Center for Viruses of Respiratory Infections, Institut Pasteur, Paris	Hopital	Marion Barbet et al
EPI_ISL_1110417	National Reference Center for Viruses of Respiratory Infections, Institut Pasteur, Paris	Hopital	Marion Barbet et al
EPI_ISL_1110418	National Reference Center for Viruses of Respiratory Infections, Institut Pasteur, Paris	Hopital	Marion Barbet et al
EPI_ISL_1110419	National Reference Center for Viruses of Respiratory Infections, Institut Pasteur, Paris	Hopital	Marion Barbet et al
EPI_ISL_1110420	National Reference Center for Viruses of Respiratory Infections, Institut Pasteur, Paris	Labo Analyses Med	Marion Barbet et al
EPI_ISL_1110421	National Reference Center for Viruses of Respiratory Infections, Institut Pasteur, Paris	Hopital	Marion Barbet et al
EPI_ISL_1110422	National Reference Center for Viruses of Respiratory Infections, Institut Pasteur, Paris	Labo Analyses Med	Marion Barbet et al
EPI_ISL_1110423	National Reference Center for Viruses of Respiratory Infections, Institut Pasteur, Paris	Labo Analyses Med	Marion Barbet et al
EPI_ISL_1110424	National Reference Center for Viruses of Respiratory Infections, Institut Pasteur, Paris	Labo Analyses Med	Marion Barbet et al
EPI_ISL_1110425	National Reference Center for Viruses of Respiratory Infections, Institut Pasteur, Paris	Labo Analyses Med	Marion Barbet et al
EPI_ISL_1110426	National Reference Center for Viruses of Respiratory Infections, Institut Pasteur, Paris	Labo Analyses Med	Marion Barbet et al
EPI_ISL_1110427	National Reference Center for Viruses of Respiratory Infections, Institut Pasteur, Paris	Labo Analyses Med	Marion Barbet et al
EPI_ISL_1110428	National Reference Center for Viruses of Respiratory Infections, Institut Pasteur, Paris	Hopital	Marion Barbet et al
EPI_ISL_1110429	National Reference Center for Viruses of Respiratory Infections, Institut Pasteur, Paris	Labo Analyses Med	Marion Barbet et al
EPI_ISL_1110430	National Reference Center for Viruses of Respiratory Infections, Institut Pasteur, Paris	Labo Analyses Med	Marion Barbet et al
EPI_ISL_1110431	National Reference Center for Viruses of Respiratory Infections, Institut Pasteur, Paris	Hopital	Marion Barbet et al
EPI_ISL_1110434	National Reference Center for Viruses of Respiratory Infections, Institut Pasteur, Paris	Labo Analyses Med	Marion Barbet et al
EPI_ISL_1110435	National Reference Center for Viruses of Respiratory Infections, Institut Pasteur, Paris	Hopital	Marion Barbet et al
EPI_ISL_1110436	National Reference Center for Viruses of Respiratory Infections, Institut Pasteur, Paris	Hopital	Marion Barbet et al
EPI_ISL_1110437	National Reference Center for Viruses of Respiratory Infections, Institut Pasteur, Paris	Hopital	Marion Barbet et al
EPI_ISL_1110438	National Reference Center for Viruses of Respiratory Infections, Institut Pasteur, Paris	Hopital	Marion Barbet et al
EPI_ISL_1110439	National Reference Center for Viruses of Respiratory Infections, Institut Pasteur, Paris	Labo Analyses Med	Marion Barbet et al
EPI_ISL_1110440	National Reference Center for Viruses of Respiratory Infections, Institut Pasteur, Paris	Hopital	Marion Barbet et al
EPI_ISL_1110441	National Reference Center for Viruses of Respiratory Infections, Institut Pasteur, Paris	Hopital	Marion Barbet et al
EPI_ISL_1110442	National Reference Center for Viruses of Respiratory Infections, Institut Pasteur, Paris	Labo Analyses Med	Marion Barbet et al
EPI_ISL_1110443	National Reference Center for Viruses of Respiratory Infections, Institut Pasteur, Paris	Labo Analyses Med	Marion Barbet et al
EPI_ISL_1110445	National Reference Center for Viruses of Respiratory Infections, Institut Pasteur, Paris	Hopital	Marion Barbet et al
EPI_ISL_1110446	National Reference Center for Viruses of Respiratory Infections, Institut Pasteur, Paris	Hopital	Marion Barbet et al
EPI_ISL_1110447	National Reference Center for Viruses of Respiratory Infections, Institut Pasteur, Paris	Hopital	Marion Barbet et al
EPI_ISL_1110448	National Reference Center for Viruses of Respiratory Infections, Institut Pasteur, Paris	Hopital	Marion Barbet et al
EPI_ISL_1110449	National Reference Center for Viruses of Respiratory Infections, Institut Pasteur, Paris	Hopital	Marion Barbet et al
EPI_ISL_1110450	National Reference Center for Viruses of Respiratory Infections, Institut Pasteur, Paris	Hopital	Marion Barbet et al
EPI_ISL_1110451	National Reference Center for Viruses of Respiratory Infections, Institut Pasteur, Paris	Hopital	Marion Barbet et al
EPI_ISL_1110452	National Reference Center for Viruses of Respiratory Infections, Institut Pasteur, Paris	Hopital	Marion Barbet et al
EPI_ISL_1110453	National Reference Center for Viruses of Respiratory Infections, Institut Pasteur, Paris	Hopital	Marion Barbet et al
EPI_ISL_1110454	National Reference Center for Viruses of Respiratory Infections, Institut Pasteur, Paris	Hopital	Marion Barbet et al
EPI_ISL_1110455	National Reference Center for Viruses of Respiratory Infections, Institut Pasteur, Paris	Hopital	Marion Barbet et al
EPI_ISL_1110456	National Reference Center for Viruses of Respiratory Infections, Institut Pasteur, Paris	Hopital	Marion Barbet et al
EPI_ISL_1110457	National Reference Center for Viruses of Respiratory Infections, Institut Pasteur, Paris	Hopital	Marion Barbet et al
EPI_ISL_1110458	National Reference Center for Viruses of Respiratory Infections, Institut Pasteur, Paris	Hopital	Marion Barbet et al
EPI_ISL_1110459	National Reference Center for Viruses of Respiratory Infections, Institut Pasteur, Paris	Hopital	Marion Barbet et al
EPI_ISL_1110460	National Reference Center for Viruses of Respiratory Infections, Institut Pasteur, Paris	Labo Analyses Med	Marion Barbet et al
EPI_ISL_1110461	National Reference Center for Viruses of Respiratory Infections, Institut Pasteur, Paris	Labo Analyses Med	Marion Barbet et al
EPI_ISL_1110462	National Reference Center for Viruses of Respiratory Infections, Institut Pasteur, Paris	Hopital	Marion Barbet et al
EPI_ISL_1110463	National Reference Center for Viruses of Respiratory Infections, Institut Pasteur, Paris	Labo Analyses Med	Marion Barbet et al
EPI_ISL_1110464	National Reference Center for Viruses of Respiratory Infections, Institut Pasteur, Paris	Hopital	Marion Barbet et al
EPI_ISL_1110465	National Reference Center for Viruses of Respiratory Infections, Institut Pasteur, Paris	Hopital	Marion Barbet et al
EPI_ISL_1110466	National Reference Center for Viruses of Respiratory Infections, Institut Pasteur, Paris	Hopital	Marion Barbet et al
EPI_ISL_1110467	National Reference Center for Viruses of Respiratory Infections, Institut Pasteur, Paris	Labo Analyses Med	Marion Barbet et al
EPI_ISL_1110468	National Reference Center for Viruses of Respiratory Infections, Institut Pasteur, Paris	Labo Analyses Med	Marion Barbet et al
EPI_ISL_1110469	National Reference Center for Viruses of Respiratory Infections, Institut Pasteur, Paris	Labo Analyses Med	Marion Barbet et al
EPI_ISL_1110470	National Reference Center for Viruses of Respiratory Infections, Institut Pasteur, Paris	Labo Analyses Med	Marion Barbet et al
EPI_ISL_1110471	National Reference Center for Viruses of Respiratory Infections, Institut Pasteur, Paris	Labo Analyses Med	Marion Barbet et al
EPI_ISL_1110472	National Reference Center for Viruses of Respiratory Infections, Institut Pasteur, Paris	Labo Analyses Med	Marion Barbet et al
EPI_ISL_1110473	National Reference Center for Viruses of Respiratory Infections, Institut Pasteur, Paris	Labo Analyses Med	Marion Barbet et al
EPI_ISL_1110475	National Reference Center for Viruses of Respiratory Infections, Institut Pasteur, Paris	Hopital	Marion Barbet et al
EPI_ISL_1110476	National Reference Center for Viruses of Respiratory Infections, Institut Pasteur, Paris	Hopital	Marion Barbet et al
EPI_ISL_1110477	National Reference Center for Viruses of Respiratory Infections, Institut Pasteur, Paris	Hopital	Marion Barbet et al
EPI_ISL_1110478	National Reference Center for Viruses of Respiratory Infections, Institut Pasteur, Paris	Hopital	Marion Barbet et al
EPI_ISL_1110479	National Reference Center for Viruses of Respiratory Infections, Institut Pasteur, Paris	Hopital	Marion Barbet et al
EPI_ISL_1110480	National Reference Center for Viruses of Respiratory Infections, Institut Pasteur, Paris	Hopital	Marion Barbet et al
EPI_ISL_1110481	National Reference Center for Viruses of Respiratory Infections, Institut Pasteur, Paris	Hopital	Marion Barbet et al
EPI_ISL_1110482	National Reference Center for Viruses of Respiratory Infections, Institut Pasteur, Paris	Hopital	Marion Barbet et al
EPI_ISL_1110483	National Reference Center for Viruses of Respiratory Infections, Institut Pasteur, Paris	Hopital	Marion Barbet et al
EPI_ISL_1110484	National Reference Center for Viruses of Respiratory Infections, Institut Pasteur, Paris	Hopital	Marion Barbet et al
EPI_ISL_1110485	National Reference Center for Viruses of Respiratory Infections, Institut Pasteur, Paris	Hopital	Marion Barbet et al
EPI_ISL_1110486	National Reference Center for Viruses of Respiratory Infections, Institut Pasteur, Paris	Hopital	Marion Barbet et al
EPI_ISL_1110487	National Reference Center for Viruses of Respiratory Infections, Institut Pasteur, Paris	Hopital	Marion Barbet et al
EPI_ISL_1110488	National Reference Center for Viruses of Respiratory Infections, Institut Pasteur, Paris	Hopital	Marion Barbet et al
EPI_ISL_1110489	National Reference Center for Viruses of Respiratory Infections, Institut Pasteur, Paris	Hopital	Marion Barbet et al
EPI_ISL_1110490	National Reference Center for Viruses of Respiratory Infections, Institut Pasteur, Paris	Hopital	Marion Barbet et al
EPI_ISL_1110491	National Reference Center for Viruses of Respiratory Infections, Institut Pasteur, Paris	Hopital	Marion Barbet et al
EPI_ISL_1110492	National Reference Center for Viruses of Respiratory Infections, Institut Pasteur, Paris	Hopital	Marion Barbet et al
EPI_ISL_1110493	National Reference Center for Viruses of Respiratory Infections, Institut Pasteur, Paris	Hopital	Marion Barbet et al
EPI_ISL_1110494	National Reference Center for Viruses of Respiratory Infections, Institut Pasteur, Paris	Hopital	Marion Barbet et al
EPI_ISL_1110495	National Reference Center for Viruses of Respiratory Infections, Institut Pasteur, Paris	Hopital	Marion Barbet et al
EPI_ISL_1110496	National Reference Center for Viruses of Respiratory Infections, Institut Pasteur, Paris	Hopital	Marion Barbet et al
EPI_ISL_1110497	National Reference Center for Viruses of Respiratory Infections, Institut Pasteur, Paris	Hopital	Marion Barbet et al
EPI_ISL_1110498	National Reference Center for Viruses of Respiratory Infections, Institut Pasteur, Paris	Hopital	Marion Barbet et al
EPI_ISL_1110499	National Reference Center for Viruses of Respiratory Infections, Institut Pasteur, Paris	Hopital	Marion Barbet et al
EPI_ISL_1110500	National Reference Center for Viruses of Respiratory Infections, Institut Pasteur, Paris	Hopital	Marion Barbet et al
EPI_ISL_1110501	National Reference Center for Viruses of Respiratory Infections, Institut Pasteur, Paris	Hopital	Marion Barbet et al
EPI_ISL_1110502	National Reference Center for Viruses of Respiratory Infections, Institut Pasteur, Paris	Hopital	Marion Barbet et al
EPI_ISL_1110503	National Reference Center for Viruses of Respiratory Infections, Institut Pasteur, Paris	Hopital	Marion Barbet et al
EPI_ISL_1110504	National Reference Center for Viruses of Respiratory Infections, Institut Pasteur, Paris	Hopital	Marion Barbet et al
EPI_ISL_1110507	National Reference Center for Viruses of Respiratory Infections, Institut Pasteur, Paris	Hopital	Marion Barbet et al
EPI_ISL_1110508	National Reference Center for Viruses of Respiratory Infections, Institut Pasteur, Paris	Hopital	Marion Barbet et al
EPI_ISL_1110509	National Reference Center for Viruses of Respiratory Infections, Institut Pasteur, Paris	Hopital	Marion Barbet et al
EPI_ISL_1110510	National Reference Center for Viruses of Respiratory Infections, Institut Pasteur, Paris	Hopital	Marion Barbet et al
EPI_ISL_1110515	Norwegian Institute of Public Health, Department of Virology	Vestfold Hospital, Toensberg Department of Microbiology	Kathrine Stene-Johansen et al
EPI_ISL_1110516	Norwegian Institute of Public Health, Department of Virology	Akershus University Hospital, Department for Microbiology and Infectious Disease Control	Kathrine Stene-Johansen et al
EPI_ISL_1110518	Norwegian Institute of Public Health, Department of Virology	Akershus University Hospital, Department for Microbiology and Infectious Disease Control	Kathrine Stene-Johansen et al
EPI_ISL_1110519	Norwegian Institute of Public Health, Department of Virology	Akershus University Hospital, Department for Microbiology and Infectious Disease Control	Kathrine Stene-Johansen et al
EPI_ISL_1110520	Norwegian Institute of Public Health, Department of Virology	Akershus University Hospital, Department for Microbiology and Infectious Disease Control	Kathrine Stene-Johansen et al
EPI_ISL_1110521	Norwegian Institute of Public Health, Department of Virology	Furst Medical Laboratory	Kathrine Stene-Johansen et al
EPI_ISL_1110522	Norwegian Institute of Public Health, Department of Virology	Furst Medical Laboratory	Kathrine Stene-Johansen et al
EPI_ISL_1110523	Norwegian Institute of Public Health, Department of Virology	Furst Medical Laboratory	Kathrine Stene-Johansen et al
EPI_ISL_1110524	Norwegian Institute of Public Health, Department of Virology	Akershus University Hospital, Department for Microbiology and Infectious Disease Control	Kathrine Stene-Johansen et al
EPI_ISL_1110525	Norwegian Institute of Public Health, Department of Virology	Akershus University Hospital, Department for Microbiology and Infectious Disease Control	Kathrine Stene-Johansen et al
EPI_ISL_1110526	Norwegian Institute of Public Health, Department of Virology	Akershus University Hospital, Department for Microbiology and Infectious Disease Control	Kathrine Stene-Johansen et al
EPI_ISL_1110527	Norwegian Institute of Public Health, Department of Virology	Akershus University Hospital, Department for Microbiology and Infectious Disease Control	Kathrine Stene-Johansen et al
EPI_ISL_1110528	Norwegian Institute of Public Health, Department of Virology	Akershus University Hospital, Department for Microbiology and Infectious Disease Control	Kathrine Stene-Johansen et al
EPI_ISL_1110529	Norwegian Institute of Public Health, Department of Virology	Akershus University Hospital, Department for Microbiology and Infectious Disease Control	Kathrine Stene-Johansen et al
EPI_ISL_1110530	Norwegian Institute of Public Health, Department of Virology	Akershus University Hospital, Department for Microbiology and Infectious Disease Control	Kathrine Stene-Johansen et al
EPI_ISL_1110531	Norwegian Institute of Public Health, Department of Virology	Akershus University Hospital, Department for Microbiology and Infectious Disease Control	Kathrine Stene-Johansen et al
EPI_ISL_1110532	Norwegian Institute of Public Health, Department of Virology	Akershus University Hospital, Department for Microbiology and Infectious Disease Control	Kathrine Stene-Johansen et al
EPI_ISL_1110537	Norwegian Institute of Public Health, Department of Virology	Medical Microbiology Unit, Department for Laboratory Medicine, Drammen Hospital, Vestre Viken Health Trust,	Kathrine Stene-Johansen et al
EPI_ISL_1110538	Norwegian Institute of Public Health, Department of Virology	Furst Medical Laboratory	Kathrine Stene-Johansen et al
EPI_ISL_1110539	Norwegian Institute of Public Health, Department of Virology	Furst Medical Laboratory	Kathrine Stene-Johansen et al
EPI_ISL_1110542	Norwegian Institute of Public Health, Department of Virology	Haukeland University Hospital, Dept. of Microbiology	Kathrine Stene-Johansen et al
EPI_ISL_1110543	Norwegian Institute of Public Health, Department of Virology	Akershus University Hospital, Department for Microbiology and Infectious Disease Control	Kathrine Stene-Johansen et al
EPI_ISL_1110544	Norwegian Institute of Public Health, Department of Virology	Akershus University Hospital, Department for Microbiology and Infectious Disease Control	Kathrine Stene-Johansen et al
EPI_ISL_1110545	Norwegian Institute of Public Health, Department of Virology	Akershus University Hospital, Department for Microbiology and Infectious Disease Control	Kathrine Stene-Johansen et al
EPI_ISL_1110547	Norwegian Institute of Public Health, Department of Virology	Hospital of Southern Norway - Kristiansand, Department of Medical Microbiology	Kathrine Stene-Johansen et al
EPI_ISL_1110548	Norwegian Institute of Public Health, Department of Virology	Akershus University Hospital, Department for Microbiology and Infectious Disease Control	Kathrine Stene-Johansen et al
EPI_ISL_1110549	Norwegian Institute of Public Health, Department of Virology	Akershus University Hospital, Department for Microbiology and Infectious Disease Control	Kathrine Stene-Johansen et al
EPI_ISL_1110550	Norwegian Institute of Public Health, Department of Virology	Akershus University Hospital, Department for Microbiology and Infectious Disease Control	Kathrine Stene-Johansen et al
EPI_ISL_1110551	Norwegian Institute of Public Health, Department of Virology	Akershus University Hospital, Department for Microbiology and Infectious Disease Control	Kathrine Stene-Johansen et al
EPI_ISL_1110552	Norwegian Institute of Public Health, Department of Virology	Akershus University Hospital, Department for Microbiology and Infectious Disease Control	Kathrine Stene-Johansen et al
EPI_ISL_1110553	Kansas Health and Environmental Lab	Kansas Health and Environmental Lab	Mike Grose et al
EPI_ISL_1110554	Kansas Health and Environmental Lab	Kansas Health and Environmental Lab	Mike Grose et al
EPI_ISL_1110555	Kansas Health and Environmental Lab	Kansas Health and Environmental Lab	Mike Grose et al
EPI_ISL_1110556	Kansas Health and Environmental Lab	Kansas Health and Environmental Lab	Mike Grose et al
EPI_ISL_1110557	Kansas Health and Environmental Lab	Kansas Health and Environmental Lab	Mike Grose et al
EPI_ISL_1110558	Kansas Health and Environmental Lab	Kansas Health and Environmental Lab	Mike Grose et al
EPI_ISL_1110559	Kansas Health and Environmental Lab	Kansas Health and Environmental Lab	Mike Grose et al
EPI_ISL_1110560	Kansas Health and Environmental Lab	Kansas Health and Environmental Lab	Mike Grose et al
EPI_ISL_1110562	Kansas Health and Environmental Lab	Kansas Health and Environmental Lab	Mike Grose et al
EPI_ISL_1110563	Kansas Health and Environmental Lab	Kansas Health and Environmental Lab	Mike Grose et al
EPI_ISL_1110564	Kansas Health and Environmental Lab	Kansas Health and Environmental Lab	Mike Grose et al
EPI_ISL_1110565	Kansas Health and Environmental Lab	Kansas Health and Environmental Lab	Mike Grose et al
EPI_ISL_1110566	Kansas Health and Environmental Lab	Kansas Health and Environmental Lab	Mike Grose et al
EPI_ISL_1110567	Kansas Health and Environmental Lab	Kansas Health and Environmental Lab	Mike Grose et al
EPI_ISL_1110568	Kansas Health and Environmental Lab	Kansas Health and Environmental Lab	Mike Grose et al
EPI_ISL_1110569	Kansas Health and Environmental Lab	Kansas Health and Environmental Lab	Mike Grose et al
EPI_ISL_1110570	Kansas Health and Environmental Lab	Kansas Health and Environmental Lab	Mike Grose et al
EPI_ISL_1110571	Kansas Health and Environmental Lab	Kansas Health and Environmental Lab	Mike Grose et al
EPI_ISL_1110572	Kansas Health and Environmental Lab	Kansas Health and Environmental Lab	Mike Grose et al
EPI_ISL_1110573	Kansas Health and Environmental Lab	Kansas Health and Environmental Lab	Mike Grose et al
EPI_ISL_1110574	Kansas Health and Environmental Lab	Kansas Health and Environmental Lab	Mike Grose et al
EPI_ISL_1110575	Kansas Health and Environmental Lab	Kansas Health and Environmental Lab	Mike Grose et al
EPI_ISL_1110576	Kansas Health and Environmental Lab	Kansas Health and Environmental Lab	Mike Grose et al
EPI_ISL_1110577	Kansas Health and Environmental Lab	Kansas Health and Environmental Lab	Mike Grose et al
EPI_ISL_1110578	Kansas Health and Environmental Lab	Kansas Health and Environmental Lab	Mike Grose et al
EPI_ISL_1110579	Kansas Health and Environmental Lab	Kansas Health and Environmental Lab	Mike Grose et al
EPI_ISL_1110582	Istituto Zooprofilattico Sperimentale dell’Abruzzo e Molise “G. Caporale”	LAB ANALISI PO CARDARELLI CB	Scutellà M et al
EPI_ISL_1110583	Istituto Zooprofilattico Sperimentale dell’Abruzzo e Molise “G. Caporale”	LAB ANALISI PO CARDARELLI CB	Scutellà M et al
EPI_ISL_1110584	Istituto Zooprofilattico Sperimentale dell’Abruzzo e Molise “G. Caporale”	LAB ANALISI PO CARDARELLI CB	Scutellà M et al
EPI_ISL_1110585	Istituto Zooprofilattico Sperimentale dell’Abruzzo e Molise “G. Caporale”	LAB ANALISI PO CARDARELLI CB	Scutellà M et al
EPI_ISL_1110586	Istituto Zooprofilattico Sperimentale dell’Abruzzo e Molise “G. Caporale”	LAB ANALISI PO CARDARELLI CB	Scutellà M et al
EPI_ISL_1110587	Istituto Zooprofilattico Sperimentale dell’Abruzzo e Molise “G. Caporale”	LAB ANALISI PO CARDARELLI CB	Scutellà M et al
EPI_ISL_1110588	Istituto Zooprofilattico Sperimentale dell’Abruzzo e Molise “G. Caporale”	LAB ANALISI PO CARDARELLI CB	Scutellà M et al
EPI_ISL_1110589	Istituto Zooprofilattico Sperimentale dell’Abruzzo e Molise “G. Caporale”	LAB ANALISI PO CARDARELLI CB	Scutellà M et al
EPI_ISL_1110590	Istituto Zooprofilattico Sperimentale dell’Abruzzo e Molise “G. Caporale”	LAB ANALISI PO CARDARELLI CB	Scutellà M et al
EPI_ISL_1110591	Istituto Zooprofilattico Sperimentale dell’Abruzzo e Molise “G. Caporale”	LAB ANALISI PO CARDARELLI CB	Scutellà M et al
EPI_ISL_1110592	Istituto Zooprofilattico Sperimentale dell’Abruzzo e Molise “G. Caporale”	LAB ANALISI PO CARDARELLI CB	Scutellà M et al
EPI_ISL_1110593	Istituto Zooprofilattico Sperimentale dell’Abruzzo e Molise “G. Caporale”	LAB ANALISI PO CARDARELLI CB	Scutellà M et al
EPI_ISL_1110594	Istituto Zooprofilattico Sperimentale dell’Abruzzo e Molise “G. Caporale”	LAB ANALISI PO CARDARELLI CB	Scutellà M et al
EPI_ISL_1110595	Istituto Zooprofilattico Sperimentale dell’Abruzzo e Molise “G. Caporale”	LAB ANALISI PO CARDARELLI CB	Scutellà M et al
EPI_ISL_1110596	Istituto Zooprofilattico Sperimentale dell’Abruzzo e Molise “G. Caporale”	SIESP L'Aquila	Lorusso A et al
EPI_ISL_1110597	Istituto Zooprofilattico Sperimentale dell’Abruzzo e Molise “G. Caporale”	SIESP CHIETI-Drive in Chieti	Lorusso A et al
EPI_ISL_1110598	Istituto Zooprofilattico Sperimentale dell’Abruzzo e Molise “G. Caporale”	SIESP CH-Drive in VASTO	Lorusso A et al
EPI_ISL_1110599	Istituto Zooprofilattico Sperimentale dell’Abruzzo e Molise “G. Caporale”	SIESP CH-Drive in VASTO	Lorusso A et al
EPI_ISL_1110601	Istituto Zooprofilattico Sperimentale dell’Abruzzo e Molise “G. Caporale”	Ospedale Civile Teramo	Lorusso A et al
EPI_ISL_1110602	Istituto Zooprofilattico Sperimentale dell’Abruzzo e Molise “G. Caporale”	SIESP Dip. Prev Teramo	Lorusso A et al
EPI_ISL_1110651	Respiratory Viruses Branch, Division of Viral Diseases, Centers for Disease Control and Prevention	Helix/Illumina	Peter W. Cook et al
EPI_ISL_1110653	Respiratory Viruses Branch, Division of Viral Diseases, Centers for Disease Control and Prevention	Helix/Illumina	Peter W. Cook et al
EPI_ISL_1110654	Respiratory Viruses Branch, Division of Viral Diseases, Centers for Disease Control and Prevention	Helix/Illumina	Peter W. Cook et al
EPI_ISL_1110655	Respiratory Viruses Branch, Division of Viral Diseases, Centers for Disease Control and Prevention	Helix/Illumina	Peter W. Cook et al
EPI_ISL_1110658	Respiratory Viruses Branch, Division of Viral Diseases, Centers for Disease Control and Prevention	Helix/Illumina	Peter W. Cook et al
EPI_ISL_1110660	Respiratory Viruses Branch, Division of Viral Diseases, Centers for Disease Control and Prevention	Helix/Illumina	Peter W. Cook et al
EPI_ISL_1110663	Respiratory Viruses Branch, Division of Viral Diseases, Centers for Disease Control and Prevention	Helix/Illumina	Peter W. Cook et al
EPI_ISL_1110664	Respiratory Viruses Branch, Division of Viral Diseases, Centers for Disease Control and Prevention	Helix/Illumina	Peter W. Cook et al
EPI_ISL_1110665	Respiratory Viruses Branch, Division of Viral Diseases, Centers for Disease Control and Prevention	Helix/Illumina	Peter W. Cook et al
EPI_ISL_1110666	Respiratory Viruses Branch, Division of Viral Diseases, Centers for Disease Control and Prevention	Helix/Illumina	Peter W. Cook et al
EPI_ISL_1110747	Croatian Institute of Public Health	Public Health Institute of Varaždin County	Irena Tabain et al
EPI_ISL_1110748	Croatian Institute of Public Health	Public Health Institute of Varaždin County	Irena Tabain et al
EPI_ISL_1110749	Croatian Institute of Public Health	Public Health Institute of Varaždin County	Irena Tabain et al
EPI_ISL_1110750	Croatian Institute of Public Health	Public Health Institute of Varaždin County	Irena Tabain et al
EPI_ISL_1110751	Croatian Institute of Public Health	Public Health Institute of Varaždin County	Irena Tabain et al
EPI_ISL_1110752	Croatian Institute of Public Health	Public Health Institute of Varaždin County	Irena Tabain et al
EPI_ISL_1110753	Croatian Institute of Public Health	Public Health Institute of Varaždin County	Irena Tabain et al
EPI_ISL_1110754	Croatian Institute of Public Health	Public Health Institute of Varaždin County	Irena Tabain et al
EPI_ISL_1110755	Croatian Institute of Public Health	Public Health Institute of Varaždin County	Irena Tabain et al
EPI_ISL_1110756	Croatian Institute of Public Health	Public Health Institute of Varaždin County	Irena Tabain et al
EPI_ISL_1110757	Croatian Institute of Public Health	Public Health Institute of Varaždin County	Irena Tabain et al
EPI_ISL_1110758	Croatian Institute of Public Health	Public Health Institute of Varaždin County	Irena Tabain et al
EPI_ISL_1110759	Croatian Institute of Public Health	Public Health Institute of Varaždin County	Irena Tabain et al
EPI_ISL_1110760	Croatian Institute of Public Health	Public Health Institute of Varaždin County	Irena Tabain et al
EPI_ISL_1110761	Croatian Institute of Public Health	Public Health Institute of Varaždin County	Irena Tabain et al
EPI_ISL_1110762	Croatian Institute of Public Health	Public Health Institute of Varaždin County	Irena Tabain et al
EPI_ISL_1110763	Croatian Institute of Public Health	Public Health Institute of Varaždin County	Irena Tabain et al
EPI_ISL_1110764	Croatian Institute of Public Health	Public Health Institute of Varaždin County	Irena Tabain et al
EPI_ISL_1110765	Croatian Institute of Public Health	Public Health Institute of Varaždin County	Irena Tabain et al
EPI_ISL_1110767	Croatian Institute of Public Health	Public Health Institute of Varaždin County	Irena Tabain et al
EPI_ISL_1110768	Croatian Institute of Public Health	Public Health Institute of Varaždin County	Irena Tabain et al
EPI_ISL_1110769	Croatian Institute of Public Health	Public Health Institute of Varaždin County	Irena Tabain et al
EPI_ISL_1110770	Croatian Institute of Public Health	Public Health Institute of Varaždin County	Irena Tabain et al
EPI_ISL_1110771	Croatian Institute of Public Health	Public Health Institute of Varaždin County	Irena Tabain et al
EPI_ISL_1110772	Croatian Institute of Public Health	Public Health Institute of Varaždin County	Irena Tabain et al
EPI_ISL_1110773	Croatian Institute of Public Health	Public Health Institute of Varaždin County	Irena Tabain et al
EPI_ISL_1110774	Croatian Institute of Public Health	Public Health Institute of Varaždin County	Irena Tabain et al
EPI_ISL_1110775	Croatian Institute of Public Health	Public Health Institute of Varaždin County	Irena Tabain et al
EPI_ISL_1110776	Croatian Institute of Public Health	Public Health Institute of Varaždin County	Irena Tabain et al
EPI_ISL_1110777	Croatian Institute of Public Health	Public Health Institute of Varaždin County	Irena Tabain et al
EPI_ISL_1110778	Croatian Institute of Public Health	Public Health Institute of Varaždin County	Irena Tabain et al
EPI_ISL_1110779	Croatian Institute of Public Health	Public Health Institute of Varaždin County	Irena Tabain et al
EPI_ISL_1110780	Croatian Institute of Public Health	Croatian Institute of Public Health	Irena Tabain et al
EPI_ISL_1110781	Croatian Institute of Public Health	Croatian Institute of Public Health	Irena Tabain et al
EPI_ISL_1110782	Croatian Institute of Public Health	Croatian Institute of Public Health	Irena Tabain et al
EPI_ISL_1110784	Croatian Institute of Public Health	Public Health Institute of Šibenik-Knin County	Irena Tabain et al
EPI_ISL_1110785	Croatian Institute of Public Health	Public Health Institute of Šibenik-Knin County	Irena Tabain et al
EPI_ISL_1110786	Croatian Institute of Public Health	Public Health Institute of Šibenik-Knin County	Irena Tabain et al
EPI_ISL_1110787	Croatian Institute of Public Health	Public Health Institute of Šibenik-Knin County	Irena Tabain et al
EPI_ISL_1110788	Croatian Institute of Public Health	Public Health Institute of Šibenik-Knin County	Irena Tabain et al
EPI_ISL_1110789	Croatian Institute of Public Health	Public Health Institute of Šibenik-Knin County	Irena Tabain et al
EPI_ISL_1110790	Croatian Institute of Public Health	Public Health Institute of Šibenik-Knin County	Irena Tabain et al
EPI_ISL_1110791	Croatian Institute of Public Health	Public Health Institute of Šibenik-Knin County	Irena Tabain et al
EPI_ISL_1110792	Croatian Institute of Public Health	Croatian Institute of Public Health	Irena Tabain et al
EPI_ISL_1110793	Croatian Institute of Public Health	Public Health Institute of Šibenik-Knin County	Irena Tabain et al
EPI_ISL_1110794	Croatian Institute of Public Health	Public Health Institute of Šibenik-Knin County	Irena Tabain et al
EPI_ISL_1110795	Croatian Institute of Public Health	Public Health Institute of Šibenik-Knin County	Irena Tabain et al
EPI_ISL_1110796	Croatian Institute of Public Health	Public Health Institute of Šibenik-Knin County	Irena Tabain et al
EPI_ISL_1110797	Croatian Institute of Public Health	Public Health Institute of Šibenik-Knin County	Irena Tabain et al
EPI_ISL_1110798	Croatian Institute of Public Health	Public Health Institute of Šibenik-Knin County	Irena Tabain et al
EPI_ISL_1110800	Croatian Institute of Public Health	Public Health Institute of Šibenik-Knin County	Irena Tabain et al
EPI_ISL_1110801	Croatian Institute of Public Health	Public Health Institute of Šibenik-Knin County	Irena Tabain et al
EPI_ISL_1110802	Croatian Institute of Public Health	Public Health Institute of Šibenik-Knin County	Irena Tabain et al
EPI_ISL_1110803	Croatian Institute of Public Health	Public Health Institute of Šibenik-Knin County	Irena Tabain et al
EPI_ISL_1110804	Croatian Institute of Public Health	Croatian Institute of Public Health	Irena Tabain et al
EPI_ISL_1110806	Croatian Institute of Public Health	Croatian Institute of Public Health	Irena Tabain et al
EPI_ISL_1110807	Croatian Institute of Public Health	Croatian Institute of Public Health	Irena Tabain et al
EPI_ISL_1110808	Croatian Institute of Public Health	Croatian Institute of Public Health	Irena Tabain et al
EPI_ISL_1110809	Croatian Institute of Public Health	Croatian Institute of Public Health	Irena Tabain et al
EPI_ISL_1110810	Croatian Institute of Public Health	Croatian Institute of Public Health	Irena Tabain et al
EPI_ISL_1110811	Croatian Institute of Public Health	Croatian Institute of Public Health	Irena Tabain et al
EPI_ISL_1110812	Croatian Institute of Public Health	Croatian Institute of Public Health	Irena Tabain et al
EPI_ISL_1110813	Croatian Institute of Public Health	Croatian Institute of Public Health	Irena Tabain et al
EPI_ISL_1110814	Croatian Institute of Public Health	Croatian Institute of Public Health	Irena Tabain et al
EPI_ISL_1110815	Croatian Institute of Public Health	Croatian Institute of Public Health	Irena Tabain et al
EPI_ISL_1110816	Croatian Institute of Public Health	Croatian Institute of Public Health	Irena Tabain et al
EPI_ISL_1110817	Croatian Institute of Public Health	Croatian Institute of Public Health	Irena Tabain et al
EPI_ISL_1110818	Croatian Institute of Public Health	Croatian Institute of Public Health	Irena Tabain et al
EPI_ISL_1110819	Croatian Institute of Public Health	Croatian Institute of Public Health	Irena Tabain et al
EPI_ISL_1110820	Croatian Institute of Public Health	Croatian Institute of Public Health	Irena Tabain et al
EPI_ISL_1110821	Croatian Institute of Public Health	Croatian Institute of Public Health	Irena Tabain et al
EPI_ISL_1110822	Croatian Institute of Public Health	Croatian Institute of Public Health	Irena Tabain et al
EPI_ISL_1110823	Croatian Institute of Public Health	Croatian Institute of Public Health	Irena Tabain et al
EPI_ISL_1110824	Croatian Institute of Public Health	Croatian Institute of Public Health	Irena Tabain et al
EPI_ISL_1110825	Croatian Institute of Public Health	Croatian Institute of Public Health	Irena Tabain et al
EPI_ISL_1110826	Croatian Institute of Public Health	Croatian Institute of Public Health	Irena Tabain et al
EPI_ISL_1110828	Croatian Institute of Public Health	Croatian Institute of Public Health	Irena Tabain et al
EPI_ISL_1110829	Croatian Institute of Public Health	Croatian Institute of Public Health	Irena Tabain et al
EPI_ISL_1110830	Croatian Institute of Public Health	Croatian Institute of Public Health	Irena Tabain et al
EPI_ISL_1110831	Croatian Institute of Public Health	Croatian Institute of Public Health	Irena Tabain et al
EPI_ISL_1110832	Croatian Institute of Public Health	Croatian Institute of Public Health	Irena Tabain et al
EPI_ISL_1110833	Croatian Institute of Public Health	Croatian Institute of Public Health	Irena Tabain et al
EPI_ISL_1110861	Virginia Division of Consolidated Laboratory Services	Virginia Division of Consolidated Laboratory Services	Virginia DCLS et al
EPI_ISL_1110862	Virginia Division of Consolidated Laboratory Services	Virginia Division of Consolidated Laboratory Services	Virginia DCLS et al
EPI_ISL_1110863	Virginia Division of Consolidated Laboratory Services	Virginia Division of Consolidated Laboratory Services	Virginia DCLS et al
EPI_ISL_1110867	Virginia Division of Consolidated Laboratory Services	Virginia Division of Consolidated Laboratory Services	Virginia DCLS et al
EPI_ISL_1110870	Virginia Division of Consolidated Laboratory Services	Virginia Division of Consolidated Laboratory Services	Virginia DCLS et al
EPI_ISL_1110879	National Reference Center for Viruses of Respiratory Infections, Institut Pasteur, Paris	Armies	Marion Barbet et al
EPI_ISL_1110880	National Reference Center for Viruses of Respiratory Infections, Institut Pasteur, Paris	Armies	Marion Barbet et al
EPI_ISL_1110881	National Reference Center for Viruses of Respiratory Infections, Institut Pasteur, Paris	Hopital	Marion Barbet et al
EPI_ISL_1110882	National Reference Center for Viruses of Respiratory Infections, Institut Pasteur, Paris	Hopital	Marion Barbet et al
EPI_ISL_1110883	National Reference Center for Viruses of Respiratory Infections, Institut Pasteur, Paris	Hopital	Marion Barbet et al
EPI_ISL_1110884	National Reference Center for Viruses of Respiratory Infections, Institut Pasteur, Paris	Hopital	Marion Barbet et al
EPI_ISL_1110885	National Reference Center for Viruses of Respiratory Infections, Institut Pasteur, Paris	Hopital	Marion Barbet et al
EPI_ISL_1110886	National Reference Center for Viruses of Respiratory Infections, Institut Pasteur, Paris	Hopital	Marion Barbet et al
EPI_ISL_1110887	National Reference Center for Viruses of Respiratory Infections, Institut Pasteur, Paris	Hopital	Marion Barbet et al
EPI_ISL_1110888	National Reference Center for Viruses of Respiratory Infections, Institut Pasteur, Paris	Labo Analyses Med	Marion Barbet et al
EPI_ISL_1110889	National Reference Center for Viruses of Respiratory Infections, Institut Pasteur, Paris	Labo Analyses Med	Marion Barbet et al
EPI_ISL_1110890	National Reference Center for Viruses of Respiratory Infections, Institut Pasteur, Paris	Hopital	Marion Barbet et al
EPI_ISL_1110891	National Reference Center for Viruses of Respiratory Infections, Institut Pasteur, Paris	Hopital	Marion Barbet et al
EPI_ISL_1110892	National Reference Center for Viruses of Respiratory Infections, Institut Pasteur, Paris	Labo Analyses Med	Marion Barbet et al
EPI_ISL_1110893	National Reference Center for Viruses of Respiratory Infections, Institut Pasteur, Paris	Labo Analyses Med	Marion Barbet et al
EPI_ISL_1110894	National Reference Center for Viruses of Respiratory Infections, Institut Pasteur, Paris	Labo Analyses Med	Marion Barbet et al
EPI_ISL_1110895	National Reference Center for Viruses of Respiratory Infections, Institut Pasteur, Paris	Hopital	Marion Barbet et al
EPI_ISL_1110896	National Reference Center for Viruses of Respiratory Infections, Institut Pasteur, Paris	Hopital	Marion Barbet et al
EPI_ISL_1110897	National Reference Center for Viruses of Respiratory Infections, Institut Pasteur, Paris	Hopital	Marion Barbet et al
EPI_ISL_1110898	National Reference Center for Viruses of Respiratory Infections, Institut Pasteur, Paris	Hopital	Marion Barbet et al
EPI_ISL_1110899	National Reference Center for Viruses of Respiratory Infections, Institut Pasteur, Paris	Hopital	Marion Barbet et al
EPI_ISL_1110900	National Reference Center for Viruses of Respiratory Infections, Institut Pasteur, Paris	Hopital	Marion Barbet et al
EPI_ISL_1110901	National Reference Center for Viruses of Respiratory Infections, Institut Pasteur, Paris	Hopital	Marion Barbet et al
EPI_ISL_1110902	National Reference Center for Viruses of Respiratory Infections, Institut Pasteur, Paris	Hopital	Marion Barbet et al
EPI_ISL_1110903	National Reference Center for Viruses of Respiratory Infections, Institut Pasteur, Paris	Hopital	Marion Barbet et al
EPI_ISL_1110904	National Reference Center for Viruses of Respiratory Infections, Institut Pasteur, Paris	Hopital	Marion Barbet et al
EPI_ISL_1110905	National Reference Center for Viruses of Respiratory Infections, Institut Pasteur, Paris	Hopital	Marion Barbet et al
EPI_ISL_1110906	National Reference Center for Viruses of Respiratory Infections, Institut Pasteur, Paris	Hopital	Marion Barbet et al
EPI_ISL_1110907	National Reference Center for Viruses of Respiratory Infections, Institut Pasteur, Paris	Hopital	Marion Barbet et al
EPI_ISL_1110908	National Reference Center for Viruses of Respiratory Infections, Institut Pasteur, Paris	Hopital	Marion Barbet et al
EPI_ISL_1110910	National Reference Center for Viruses of Respiratory Infections, Institut Pasteur, Paris	Hopital	Marion Barbet et al
EPI_ISL_1110911	National Reference Center for Viruses of Respiratory Infections, Institut Pasteur, Paris	Hopital	Marion Barbet et al
EPI_ISL_1110912	National Reference Center for Viruses of Respiratory Infections, Institut Pasteur, Paris	Hopital	Marion Barbet et al
EPI_ISL_1110913	National Reference Center for Viruses of Respiratory Infections, Institut Pasteur, Paris	Hopital	Marion Barbet et al
EPI_ISL_1110915	National Reference Center for Viruses of Respiratory Infections, Institut Pasteur, Paris	Hopital	Marion Barbet et al
EPI_ISL_1110916	National Reference Center for Viruses of Respiratory Infections, Institut Pasteur, Paris	Hopital	Marion Barbet et al
EPI_ISL_1110917	National Reference Center for Viruses of Respiratory Infections, Institut Pasteur, Paris	Armies	Marion Barbet et al
EPI_ISL_1110918	National Reference Center for Viruses of Respiratory Infections, Institut Pasteur, Paris	Hopital	Marion Barbet et al
EPI_ISL_1110919	National Reference Center for Viruses of Respiratory Infections, Institut Pasteur, Paris	Hopital	Marion Barbet et al
EPI_ISL_1110920	National Reference Center for Viruses of Respiratory Infections, Institut Pasteur, Paris	Hopital	Marion Barbet et al
EPI_ISL_1110921	National Reference Center for Viruses of Respiratory Infections, Institut Pasteur, Paris	Hopital	Marion Barbet et al
EPI_ISL_1110922	National Reference Center for Viruses of Respiratory Infections, Institut Pasteur, Paris	Hopital	Marion Barbet et al
EPI_ISL_1110924	National Reference Center for Viruses of Respiratory Infections, Institut Pasteur, Paris	Labo Analyses Med	Marion Barbet et al
EPI_ISL_1110925	National Reference Center for Viruses of Respiratory Infections, Institut Pasteur, Paris	Labo Analyses Med	Marion Barbet et al
EPI_ISL_1110926	National Reference Center for Viruses of Respiratory Infections, Institut Pasteur, Paris	Labo Analyses Med	Marion Barbet et al
EPI_ISL_1110927	National Reference Center for Viruses of Respiratory Infections, Institut Pasteur, Paris	Labo Analyses Med	Marion Barbet et al
EPI_ISL_1110928	National Reference Center for Viruses of Respiratory Infections, Institut Pasteur, Paris	Hopital	Marion Barbet et al
EPI_ISL_1110929	National Reference Center for Viruses of Respiratory Infections, Institut Pasteur, Paris	Hopital	Marion Barbet et al
EPI_ISL_1110930	National Reference Center for Viruses of Respiratory Infections, Institut Pasteur, Paris	Hopital	Marion Barbet et al
EPI_ISL_1110931	National Reference Center for Viruses of Respiratory Infections, Institut Pasteur, Paris	Hopital	Marion Barbet et al
EPI_ISL_1110932	National Reference Center for Viruses of Respiratory Infections, Institut Pasteur, Paris	Hopital	Marion Barbet et al
EPI_ISL_1110933	National Reference Center for Viruses of Respiratory Infections, Institut Pasteur, Paris	Hopital	Marion Barbet et al
EPI_ISL_1110934	National Reference Center for Viruses of Respiratory Infections, Institut Pasteur, Paris	Hopital	Marion Barbet et al
EPI_ISL_1110935	National Reference Center for Viruses of Respiratory Infections, Institut Pasteur, Paris	Hopital	Marion Barbet et al
EPI_ISL_1110936	National Reference Center for Viruses of Respiratory Infections, Institut Pasteur, Paris	Hopital	Marion Barbet et al
EPI_ISL_1110937	National Reference Center for Viruses of Respiratory Infections, Institut Pasteur, Paris	Hopital	Marion Barbet et al
EPI_ISL_1110938	National Reference Center for Viruses of Respiratory Infections, Institut Pasteur, Paris	Hopital	Marion Barbet et al
EPI_ISL_1110939	National Reference Center for Viruses of Respiratory Infections, Institut Pasteur, Paris	Hopital	Marion Barbet et al
EPI_ISL_1110940	National Reference Center for Viruses of Respiratory Infections, Institut Pasteur, Paris	Hopital	Marion Barbet et al
EPI_ISL_1110941	National Reference Center for Viruses of Respiratory Infections, Institut Pasteur, Paris	Hopital	Marion Barbet et al
EPI_ISL_1110942	National Reference Center for Viruses of Respiratory Infections, Institut Pasteur, Paris	Hopital	Marion Barbet et al
EPI_ISL_1110943	National Reference Center for Viruses of Respiratory Infections, Institut Pasteur, Paris	Hopital	Marion Barbet et al
EPI_ISL_1110944	National Reference Center for Viruses of Respiratory Infections, Institut Pasteur, Paris	Hopital	Marion Barbet et al
EPI_ISL_1110945	National Reference Center for Viruses of Respiratory Infections, Institut Pasteur, Paris	Hopital	Marion Barbet et al
EPI_ISL_1110946	National Reference Center for Viruses of Respiratory Infections, Institut Pasteur, Paris	Hopital	Marion Barbet et al
EPI_ISL_1110947	National Reference Center for Viruses of Respiratory Infections, Institut Pasteur, Paris	Hopital	Marion Barbet et al
EPI_ISL_1110948	National Reference Center for Viruses of Respiratory Infections, Institut Pasteur, Paris	Hopital	Marion Barbet et al
EPI_ISL_1110949	National Reference Center for Viruses of Respiratory Infections, Institut Pasteur, Paris	Hopital	Marion Barbet et al
EPI_ISL_1110950	National Reference Center for Viruses of Respiratory Infections, Institut Pasteur, Paris	Hopital	Marion Barbet et al
EPI_ISL_1110952	National Reference Center for Viruses of Respiratory Infections, Institut Pasteur, Paris	Research	Marion Barbet et al
EPI_ISL_1110953	National Reference Center for Viruses of Respiratory Infections, Institut Pasteur, Paris	Hopital	Marion Barbet et al
EPI_ISL_1110954	National Reference Center for Viruses of Respiratory Infections, Institut Pasteur, Paris	Hopital	Marion Barbet et al
EPI_ISL_1110956	National Reference Center for Viruses of Respiratory Infections, Institut Pasteur, Paris	Hopital	Marion Barbet et al
EPI_ISL_1110957	National Reference Center for Viruses of Respiratory Infections, Institut Pasteur, Paris	Hopital	Marion Barbet et al
EPI_ISL_1110958	National Reference Center for Viruses of Respiratory Infections, Institut Pasteur, Paris	Hopital	Marion Barbet et al
EPI_ISL_1110959	National Reference Center for Viruses of Respiratory Infections, Institut Pasteur, Paris	Hopital	Marion Barbet et al
EPI_ISL_1110960	National Reference Center for Viruses of Respiratory Infections, Institut Pasteur, Paris	Hopital	Marion Barbet et al
EPI_ISL_1110961	National Reference Center for Viruses of Respiratory Infections, Institut Pasteur, Paris	Hopital	Marion Barbet et al
EPI_ISL_1110962	National Reference Center for Viruses of Respiratory Infections, Institut Pasteur, Paris	Hopital	Marion Barbet et al
EPI_ISL_1110963	National Reference Center for Viruses of Respiratory Infections, Institut Pasteur, Paris	Hopital	Marion Barbet et al
EPI_ISL_1110964	National Reference Center for Viruses of Respiratory Infections, Institut Pasteur, Paris	Hopital	Marion Barbet et al
EPI_ISL_1110965	National Reference Center for Viruses of Respiratory Infections, Institut Pasteur, Paris	Hopital	Marion Barbet et al
EPI_ISL_1110966	National Reference Center for Viruses of Respiratory Infections, Institut Pasteur, Paris	Hopital	Marion Barbet et al
EPI_ISL_1110967	National Reference Center for Viruses of Respiratory Infections, Institut Pasteur, Paris	Hopital	Marion Barbet et al
EPI_ISL_1110969	National Reference Center for Viruses of Respiratory Infections, Institut Pasteur, Paris	Hopital	Marion Barbet et al
EPI_ISL_1110970	National Reference Center for Viruses of Respiratory Infections, Institut Pasteur, Paris	Hopital	Marion Barbet et al
EPI_ISL_1110971	National Reference Center for Viruses of Respiratory Infections, Institut Pasteur, Paris	Hopital	Marion Barbet et al
EPI_ISL_1110972	National Reference Center for Viruses of Respiratory Infections, Institut Pasteur, Paris	Hopital	Marion Barbet et al
EPI_ISL_1110974	National Reference Center for Viruses of Respiratory Infections, Institut Pasteur, Paris	Hopital	Marion Barbet et al
EPI_ISL_1110975	National Reference Center for Viruses of Respiratory Infections, Institut Pasteur, Paris	Hopital	Marion Barbet et al
EPI_ISL_1110976	National Reference Center for Viruses of Respiratory Infections, Institut Pasteur, Paris	Hopital	Marion Barbet et al
EPI_ISL_1110977	National Reference Center for Viruses of Respiratory Infections, Institut Pasteur, Paris	Hopital	Marion Barbet et al
EPI_ISL_1110978	National Reference Center for Viruses of Respiratory Infections, Institut Pasteur, Paris	Hopital	Marion Barbet et al
EPI_ISL_1110979	National Reference Center for Viruses of Respiratory Infections, Institut Pasteur, Paris	Hopital	Marion Barbet et al
EPI_ISL_1110980	National Reference Center for Viruses of Respiratory Infections, Institut Pasteur, Paris	Labo Analyses Med	Marion Barbet et al
EPI_ISL_1110981	National Reference Center for Viruses of Respiratory Infections, Institut Pasteur, Paris	Hopital	Marion Barbet et al
EPI_ISL_1110982	National Reference Center for Viruses of Respiratory Infections, Institut Pasteur, Paris	Hopital	Marion Barbet et al
EPI_ISL_1110983	National Reference Center for Viruses of Respiratory Infections, Institut Pasteur, Paris	Hopital	Marion Barbet et al
EPI_ISL_1110984	National Reference Center for Viruses of Respiratory Infections, Institut Pasteur, Paris	Hopital	Marion Barbet et al
EPI_ISL_1110985	National Reference Center for Viruses of Respiratory Infections, Institut Pasteur, Paris	Hopital	Marion Barbet et al
EPI_ISL_1110986	National Reference Center for Viruses of Respiratory Infections, Institut Pasteur, Paris	Hopital	Marion Barbet et al
EPI_ISL_1110987	National Reference Center for Viruses of Respiratory Infections, Institut Pasteur, Paris	Hopital	Marion Barbet et al
EPI_ISL_1110988	National Reference Center for Viruses of Respiratory Infections, Institut Pasteur, Paris	Hopital	Marion Barbet et al
EPI_ISL_1110989	National Reference Center for Viruses of Respiratory Infections, Institut Pasteur, Paris	Hopital	Marion Barbet et al
EPI_ISL_1110990	National Reference Center for Viruses of Respiratory Infections, Institut Pasteur, Paris	Hopital	Marion Barbet et al
EPI_ISL_1110991	National Reference Center for Viruses of Respiratory Infections, Institut Pasteur, Paris	Hopital	Marion Barbet et al
EPI_ISL_1110992	National Reference Center for Viruses of Respiratory Infections, Institut Pasteur, Paris	Hopital	Marion Barbet et al
EPI_ISL_1110993	National Reference Center for Viruses of Respiratory Infections, Institut Pasteur, Paris	Hopital	Marion Barbet et al
EPI_ISL_1110994	National Reference Center for Viruses of Respiratory Infections, Institut Pasteur, Paris	Hopital	Marion Barbet et al
EPI_ISL_1110995	National Reference Center for Viruses of Respiratory Infections, Institut Pasteur, Paris	Hopital	Marion Barbet et al
EPI_ISL_1110996	National Reference Center for Viruses of Respiratory Infections, Institut Pasteur, Paris	Hopital	Marion Barbet et al
EPI_ISL_1110997	National Reference Center for Viruses of Respiratory Infections, Institut Pasteur, Paris	Hopital	Marion Barbet et al
EPI_ISL_1110998	National Reference Center for Viruses of Respiratory Infections, Institut Pasteur, Paris	Hopital	Marion Barbet et al
EPI_ISL_1110999	National Reference Center for Viruses of Respiratory Infections, Institut Pasteur, Paris	Hopital	Marion Barbet et al
EPI_ISL_1111000	National Reference Center for Viruses of Respiratory Infections, Institut Pasteur, Paris	Hopital	Marion Barbet et al
EPI_ISL_1111001	National Reference Center for Viruses of Respiratory Infections, Institut Pasteur, Paris	Hopital	Marion Barbet et al
EPI_ISL_1111002	National Reference Center for Viruses of Respiratory Infections, Institut Pasteur, Paris	Hopital	Marion Barbet et al
EPI_ISL_1111003	National Reference Center for Viruses of Respiratory Infections, Institut Pasteur, Paris	Hopital	Marion Barbet et al
EPI_ISL_1111004	National Reference Center for Viruses of Respiratory Infections, Institut Pasteur, Paris	Hopital	Marion Barbet et al
EPI_ISL_1111005	National Reference Center for Viruses of Respiratory Infections, Institut Pasteur, Paris	Hopital	Marion Barbet et al
EPI_ISL_1111006	National Reference Center for Viruses of Respiratory Infections, Institut Pasteur, Paris	Hopital	Marion Barbet et al
EPI_ISL_1111007	National Reference Center for Viruses of Respiratory Infections, Institut Pasteur, Paris	Hopital	Marion Barbet et al
EPI_ISL_1111008	National Reference Center for Viruses of Respiratory Infections, Institut Pasteur, Paris	Hopital	Marion Barbet et al
EPI_ISL_1111009	National Reference Center for Viruses of Respiratory Infections, Institut Pasteur, Paris	Hopital	Marion Barbet et al
EPI_ISL_1111010	National Reference Center for Viruses of Respiratory Infections, Institut Pasteur, Paris	Hopital	Marion Barbet et al
EPI_ISL_1111011	National Reference Center for Viruses of Respiratory Infections, Institut Pasteur, Paris	Hopital	Marion Barbet et al
EPI_ISL_1111012	National Reference Center for Viruses of Respiratory Infections, Institut Pasteur, Paris	Hopital	Marion Barbet et al
EPI_ISL_1111013	National Reference Center for Viruses of Respiratory Infections, Institut Pasteur, Paris	Hopital	Marion Barbet et al
EPI_ISL_1111014	National Reference Center for Viruses of Respiratory Infections, Institut Pasteur, Paris	Hopital	Marion Barbet et al
EPI_ISL_1111015	National Reference Center for Viruses of Respiratory Infections, Institut Pasteur, Paris	Hopital	Marion Barbet et al
EPI_ISL_1111016	National Reference Center for Viruses of Respiratory Infections, Institut Pasteur, Paris	Hopital	Marion Barbet et al
EPI_ISL_1111017	National Reference Center for Viruses of Respiratory Infections, Institut Pasteur, Paris	Hopital	Marion Barbet et al
EPI_ISL_1111018	National Reference Center for Viruses of Respiratory Infections, Institut Pasteur, Paris	Hopital	Marion Barbet et al
EPI_ISL_1111020	National Reference Center for Viruses of Respiratory Infections, Institut Pasteur, Paris	Hopital	Marion Barbet et al
EPI_ISL_1111021	National Reference Center for Viruses of Respiratory Infections, Institut Pasteur, Paris	Hopital	Marion Barbet et al
EPI_ISL_1111022	National Reference Center for Viruses of Respiratory Infections, Institut Pasteur, Paris	Hopital	Marion Barbet et al
EPI_ISL_1111023	National Reference Center for Viruses of Respiratory Infections, Institut Pasteur, Paris	Hopital	Marion Barbet et al
EPI_ISL_1111024	National Reference Center for Viruses of Respiratory Infections, Institut Pasteur, Paris	Hopital	Marion Barbet et al
EPI_ISL_1111025	National Reference Center for Viruses of Respiratory Infections, Institut Pasteur, Paris	Hopital	Marion Barbet et al
EPI_ISL_1111026	National Reference Center for Viruses of Respiratory Infections, Institut Pasteur, Paris	Hopital	Marion Barbet et al
EPI_ISL_1111027	National Reference Center for Viruses of Respiratory Infections, Institut Pasteur, Paris	Hopital	Marion Barbet et al
EPI_ISL_1111028	National Reference Center for Viruses of Respiratory Infections, Institut Pasteur, Paris	Hopital	Marion Barbet et al
EPI_ISL_1111029	National Reference Center for Viruses of Respiratory Infections, Institut Pasteur, Paris	Hopital	Marion Barbet et al
EPI_ISL_1111030	National Reference Center for Viruses of Respiratory Infections, Institut Pasteur, Paris	Hopital	Marion Barbet et al
EPI_ISL_1111031	National Reference Center for Viruses of Respiratory Infections, Institut Pasteur, Paris	Hopital	Marion Barbet et al
EPI_ISL_1111032	National Reference Center for Viruses of Respiratory Infections, Institut Pasteur, Paris	Hopital	Marion Barbet et al
EPI_ISL_1111033	National Reference Center for Viruses of Respiratory Infections, Institut Pasteur, Paris	Hopital	Marion Barbet et al
EPI_ISL_1111034	National Reference Center for Viruses of Respiratory Infections, Institut Pasteur, Paris	Hopital	Marion Barbet et al
EPI_ISL_1111035	National Reference Center for Viruses of Respiratory Infections, Institut Pasteur, Paris	Hopital	Marion Barbet et al
EPI_ISL_1111036	National Reference Center for Viruses of Respiratory Infections, Institut Pasteur, Paris	Hopital	Marion Barbet et al
EPI_ISL_1111037	National Reference Center for Viruses of Respiratory Infections, Institut Pasteur, Paris	Hopital	Marion Barbet et al
EPI_ISL_1111038	National Reference Center for Viruses of Respiratory Infections, Institut Pasteur, Paris	Hopital	Marion Barbet et al
EPI_ISL_1111039	National Reference Center for Viruses of Respiratory Infections, Institut Pasteur, Paris	Hopital	Marion Barbet et al
EPI_ISL_1111040	National Reference Center for Viruses of Respiratory Infections, Institut Pasteur, Paris	Hopital	Marion Barbet et al
EPI_ISL_1111042	National Reference Center for Viruses of Respiratory Infections, Institut Pasteur, Paris	Hopital	Marion Barbet et al
EPI_ISL_1111043	National Reference Center for Viruses of Respiratory Infections, Institut Pasteur, Paris	Hopital	Marion Barbet et al
EPI_ISL_1111044	National Reference Center for Viruses of Respiratory Infections, Institut Pasteur, Paris	Hopital	Marion Barbet et al
EPI_ISL_1111047	National Reference Center for Viruses of Respiratory Infections, Institut Pasteur, Paris	Armies	Marion Barbet et al
EPI_ISL_1111049	National Reference Center for Viruses of Respiratory Infections, Institut Pasteur, Paris	Armies	Marion Barbet et al
EPI_ISL_1111050	National Reference Center for Viruses of Respiratory Infections, Institut Pasteur, Paris	Hopital	Marion Barbet et al
EPI_ISL_1111051	National Reference Center for Viruses of Respiratory Infections, Institut Pasteur, Paris	Hopital	Marion Barbet et al
EPI_ISL_1111052	National Reference Center for Viruses of Respiratory Infections, Institut Pasteur, Paris	Hopital	Marion Barbet et al
EPI_ISL_1111053	National Reference Center for Viruses of Respiratory Infections, Institut Pasteur, Paris	Hopital	Marion Barbet et al
EPI_ISL_1111054	National Reference Center for Viruses of Respiratory Infections, Institut Pasteur, Paris	Hopital	Marion Barbet et al
EPI_ISL_1111055	National Reference Center for Viruses of Respiratory Infections, Institut Pasteur, Paris	Hopital	Marion Barbet et al
EPI_ISL_1111056	National Reference Center for Viruses of Respiratory Infections, Institut Pasteur, Paris	Hopital	Marion Barbet et al
EPI_ISL_1111057	KU Leuven, Rega Institute, Clinical and Epidemiological Virology	KU Leuven, Rega Institute, Clinical and Epidemiological Virology	Tony Wawina-Bokalanga et al
EPI_ISL_1111058	KU Leuven, Rega Institute, Clinical and Epidemiological Virology	KU Leuven, Rega Institute, Clinical and Epidemiological Virology	Tony Wawina-Bokalanga et al
EPI_ISL_1111059	National Reference Center for Viruses of Respiratory Infections, Institut Pasteur, Paris	Hopital	Marion Barbet et al
EPI_ISL_1111060	National Reference Center for Viruses of Respiratory Infections, Institut Pasteur, Paris	Labo Analyses Med	Marion Barbet et al
EPI_ISL_1111061	National Reference Center for Viruses of Respiratory Infections, Institut Pasteur, Paris	Hopital	Marion Barbet et al
EPI_ISL_1111063	National Reference Center for Viruses of Respiratory Infections, Institut Pasteur, Paris	Labo Analyses Med	Marion Barbet et al
EPI_ISL_1111064	National Reference Center for Viruses of Respiratory Infections, Institut Pasteur, Paris	Labo Analyses Med	Marion Barbet et al
EPI_ISL_1111068	Laboratorio de Referencia Nacional de Enteropatógenos. Instituto Nacional de Salud del Perú	Laboratorio de Referencia Nacional de Enteropatógenos. Instituto Nacional de Salud del Perú	Ronnie Gavilan Chavez et al
EPI_ISL_1111069	Laboratorio de Referencia Nacional de Enteropatógenos. Instituto Nacional de Salud del Perú	Laboratorio de Referencia Nacional de Virus Respiratorio. Instituto Nacional de Salud Perú	Ronnie Gavilan Chavez et al
EPI_ISL_1111070	Laboratorio de Referencia Nacional de Enteropatógenos. Instituto Nacional de Salud del Perú	Laboratorio de Referencia Nacional de Enteropatógenos. Instituto Nacional de Salud del Perú	Ronnie Gavilan Chavez et al
EPI_ISL_1111071	Laboratorio de Referencia Nacional de Enteropatógenos. Instituto Nacional de Salud del Perú	Laboratorio de Referencia Nacional de Enteropatógenos. Instituto Nacional de Salud del Perú	Ronnie Gavilan Chavez et al
EPI_ISL_1111072	Laboratorio de Referencia Nacional de Enteropatógenos. Instituto Nacional de Salud del Perú	Laboratorio de Referencia Nacional de Enteropatógenos. Instituto Nacional de Salud del Perú	Ronnie Gavilan Chavez et al
EPI_ISL_1111073	Laboratorio de Referencia Nacional de Enteropatógenos. Instituto Nacional de Salud del Perú	Laboratorio de Referencia Nacional de Enteropatógenos. Instituto Nacional de Salud del Perú	Ronnie Gavilan Chavez et al
EPI_ISL_1111074	Laboratorio de Referencia Nacional de Enteropatógenos. Instituto Nacional de Salud del Perú	Laboratorio de Referencia Nacional de Virus Respiratorio. Instituto Nacional de Salud Perú	Ronnie Gavilan Chavez et al
EPI_ISL_1111075	Laboratorio de Referencia Nacional de Enteropatógenos. Instituto Nacional de Salud del Perú	Laboratorio de Referencia Nacional de Virus Respiratorio. Instituto Nacional de Salud Perú	Ronnie Gavilan Chavez et al
EPI_ISL_1111076	Laboratorio de Referencia Nacional de Enteropatógenos. Instituto Nacional de Salud del Perú	Laboratorio de Referencia Nacional de Virus Respiratorio. Instituto Nacional de Salud Perú	Ronnie Gavilan Chavez et al
EPI_ISL_1111077	Laboratorio de Referencia Nacional de Enteropatógenos. Instituto Nacional de Salud del Perú	Laboratorio de Referencia Nacional de Virus Respiratorio. Instituto Nacional de Salud Perú	Ronnie Gavilan Chavez et al
EPI_ISL_1111078	Laboratorio de Referencia Nacional de Enteropatógenos. Instituto Nacional de Salud del Perú	Laboratorio de Referencia Nacional de Virus Respiratorio. Instituto Nacional de Salud Perú	Ronnie Gavilan Chavez et al
EPI_ISL_1111079	Laboratorio de Referencia Nacional de Enteropatógenos. Instituto Nacional de Salud del Perú	Laboratorio de Referencia Nacional de Virus Respiratorio. Instituto Nacional de Salud Perú	Ronnie Gavilan Chavez et al
EPI_ISL_1111080	Laboratorio de Referencia Nacional de Enteropatógenos. Instituto Nacional de Salud del Perú	Laboratorio de Referencia Nacional de Virus Respiratorio. Instituto Nacional de Salud Perú	Ronnie Gavilan Chavez et al
EPI_ISL_1111081	Laboratorio de Referencia Nacional de Enteropatógenos. Instituto Nacional de Salud del Perú	Laboratorio de Referencia Nacional de Virus Respiratorio. Instituto Nacional de Salud Perú	Ronnie Gavilan Chavez et al
EPI_ISL_1111082	Laboratorio de Referencia Nacional de Enteropatógenos. Instituto Nacional de Salud del Perú	Laboratorio de Referencia Nacional de Virus Respiratorio. Instituto Nacional de Salud Perú	Ronnie Gavilan Chavez et al
EPI_ISL_1111083	Laboratorio de Referencia Nacional de Enteropatógenos. Instituto Nacional de Salud del Perú	Laboratorio de Referencia Nacional de Virus Respiratorio. Instituto Nacional de Salud Perú	Ronnie Gavilan Chavez et al
EPI_ISL_1111084	Laboratorio de Referencia Nacional de Enteropatógenos. Instituto Nacional de Salud del Perú	Laboratorio de Referencia Nacional de Virus Respiratorio. Instituto Nacional de Salud Perú	Ronnie Gavilan Chavez et al
EPI_ISL_1111085	Laboratorio de Referencia Nacional de Enteropatógenos. Instituto Nacional de Salud del Perú	Laboratorio de Referencia Nacional de Virus Respiratorio. Instituto Nacional de Salud Perú	Ronnie Gavilan Chavez et al
EPI_ISL_1111086	Laboratorio de Referencia Nacional de Enteropatógenos. Instituto Nacional de Salud del Perú	Laboratorio de Referencia Nacional de Virus Respiratorio. Instituto Nacional de Salud Perú	Ronnie Gavilan Chavez et al
EPI_ISL_1111087	Laboratorio de Referencia Nacional de Enteropatógenos. Instituto Nacional de Salud del Perú	Laboratorio de Referencia Nacional de Virus Respiratorio. Instituto Nacional de Salud Perú	Ronnie Gavilan Chavez et al
EPI_ISL_1111088	Laboratorio de Referencia Nacional de Enteropatógenos. Instituto Nacional de Salud del Perú	Laboratorio de Referencia Nacional de Virus Respiratorio. Instituto Nacional de Salud Perú	Ronnie Gavilan Chavez et al
EPI_ISL_1111089	Laboratorio de Referencia Nacional de Enteropatógenos. Instituto Nacional de Salud del Perú	Laboratorio de Referencia Nacional de Virus Respiratorio. Instituto Nacional de Salud Perú	Ronnie Gavilan Chavez et al
EPI_ISL_1111090	Laboratorio de Referencia Nacional de Enteropatógenos. Instituto Nacional de Salud del Perú	Laboratorio de Referencia Nacional de Virus Respiratorio. Instituto Nacional de Salud Perú	Ronnie Gavilan Chavez et al
EPI_ISL_1111091	Laboratorio de Referencia Nacional de Enteropatógenos. Instituto Nacional de Salud del Perú	Laboratorio de Referencia Nacional de Virus Respiratorio. Instituto Nacional de Salud Perú	Ronnie Gavilan Chavez et al
EPI_ISL_1111092	Laboratorio de Referencia Nacional de Enteropatógenos. Instituto Nacional de Salud del Perú	Laboratorio de Referencia Nacional de Virus Respiratorio. Instituto Nacional de Salud Perú	Ronnie Gavilan Chavez et al
EPI_ISL_1111093	Laboratorio de Referencia Nacional de Enteropatógenos. Instituto Nacional de Salud del Perú	Laboratorio de Referencia Nacional de Virus Respiratorio. Instituto Nacional de Salud Perú	Ronnie Gavilan Chavez et al
EPI_ISL_1111094	Laboratorio de Referencia Nacional de Enteropatógenos. Instituto Nacional de Salud del Perú	Laboratorio de Referencia Nacional de Virus Respiratorio. Instituto Nacional de Salud Perú	Ronnie Gavilan Chavez et al
EPI_ISL_1111095	Laboratorio de Referencia Nacional de Enteropatógenos. Instituto Nacional de Salud del Perú	Laboratorio de Referencia Nacional de Virus Respiratorio. Instituto Nacional de Salud Perú	Ronnie Gavilan Chavez et al
EPI_ISL_1111096	Laboratorio de Referencia Nacional de Enteropatógenos. Instituto Nacional de Salud del Perú	Laboratorio de Referencia Nacional de Virus Respiratorio. Instituto Nacional de Salud Perú	Ronnie Gavilan Chavez et al
EPI_ISL_1111097	Laboratorio de Referencia Nacional de Enteropatógenos. Instituto Nacional de Salud del Perú	Laboratorio de Referencia Nacional de Virus Respiratorio. Instituto Nacional de Salud Perú	Ronnie Gavilan Chavez et al
EPI_ISL_1111098	Laboratorio de Referencia Nacional de Enteropatógenos. Instituto Nacional de Salud del Perú	Laboratorio de Referencia Nacional de Virus Respiratorio. Instituto Nacional de Salud Perú	Ronnie Gavilan Chavez et al
EPI_ISL_1111099	Laboratorio de Referencia Nacional de Enteropatógenos. Instituto Nacional de Salud del Perú	Laboratorio de Referencia Nacional de Virus Respiratorio. Instituto Nacional de Salud Perú	Ronnie Gavilan Chavez et al
EPI_ISL_1111100	Laboratorio de Referencia Nacional de Enteropatógenos. Instituto Nacional de Salud del Perú	Laboratorio de Referencia Nacional de Virus Respiratorio. Instituto Nacional de Salud Perú	Ronnie Gavilan Chavez et al
EPI_ISL_1111101	Laboratorio de Referencia Nacional de Enteropatógenos. Instituto Nacional de Salud del Perú	Laboratorio de Referencia Nacional de Virus Respiratorio. Instituto Nacional de Salud Perú	Ronnie Gavilan Chavez et al
EPI_ISL_1111102	Laboratorio de Referencia Nacional de Enteropatógenos. Instituto Nacional de Salud del Perú	Laboratorio de Referencia Nacional de Virus Respiratorio. Instituto Nacional de Salud Perú	Ronnie Gavilan Chavez et al
EPI_ISL_1111103	Laboratorio de Referencia Nacional de Enteropatógenos. Instituto Nacional de Salud del Perú	Laboratorio de Referencia Nacional de Virus Respiratorio. Instituto Nacional de Salud Perú	Ronnie Gavilan Chavez et al
EPI_ISL_1111104	Laboratorio de Referencia Nacional de Enteropatógenos. Instituto Nacional de Salud del Perú	Laboratorio de Referencia Nacional de Virus Respiratorio. Instituto Nacional de Salud Perú	Ronnie Gavilan Chavez et al
EPI_ISL_1111105	Laboratorio de Referencia Nacional de Enteropatógenos. Instituto Nacional de Salud del Perú	Laboratorio de Referencia Nacional de Virus Respiratorio. Instituto Nacional de Salud Perú	Ronnie Gavilan Chavez et al
EPI_ISL_1111106	Laboratorio de Referencia Nacional de Enteropatógenos. Instituto Nacional de Salud del Perú	Laboratorio de Referencia Nacional de Virus Respiratorio. Instituto Nacional de Salud Perú	Ronnie Gavilan Chavez et al
EPI_ISL_1111107	Laboratorio de Referencia Nacional de Enteropatógenos. Instituto Nacional de Salud del Perú	Laboratorio de Referencia Nacional de Virus Respiratorio. Instituto Nacional de Salud Perú	Ronnie Gavilan Chavez et al
EPI_ISL_1111108	Laboratorio de Referencia Nacional de Enteropatógenos. Instituto Nacional de Salud del Perú	Laboratorio de Referencia Nacional de Virus Respiratorio. Instituto Nacional de Salud Perú	Ronnie Gavilan Chavez et al
EPI_ISL_1111109	Laboratorio de Referencia Nacional de Enteropatógenos. Instituto Nacional de Salud del Perú	Laboratorio de Referencia Nacional de Virus Respiratorio. Instituto Nacional de Salud Perú	Ronnie Gavilan Chavez et al
EPI_ISL_1111110	Laboratorio de Referencia Nacional de Enteropatógenos. Instituto Nacional de Salud del Perú	Laboratorio de Referencia Nacional de Virus Respiratorio. Instituto Nacional de Salud Perú	Ronnie Gavilan Chavez et al
EPI_ISL_1111111	Laboratorio de Referencia Nacional de Enteropatógenos. Instituto Nacional de Salud del Perú	Laboratorio de Referencia Nacional de Virus Respiratorio. Instituto Nacional de Salud Perú	Ronnie Gavilan Chavez et al
EPI_ISL_1111112	Laboratorio de Referencia Nacional de Enteropatógenos. Instituto Nacional de Salud del Perú	Laboratorio de Referencia Nacional de Virus Respiratorio. Instituto Nacional de Salud Perú	Ronnie Gavilan Chavez et al
EPI_ISL_1111113	Laboratorio de Referencia Nacional de Enteropatógenos. Instituto Nacional de Salud del Perú	Laboratorio de Referencia Nacional de Virus Respiratorio. Instituto Nacional de Salud Perú	Ronnie Gavilan Chavez et al
EPI_ISL_1111114	Laboratorio de Referencia Nacional de Enteropatógenos. Instituto Nacional de Salud del Perú	Laboratorio de Referencia Nacional de Virus Respiratorio. Instituto Nacional de Salud Perú	Ronnie Gavilan Chavez et al
EPI_ISL_1111115	Laboratorio de Referencia Nacional de Enteropatógenos. Instituto Nacional de Salud del Perú	Laboratorio de Referencia Nacional de Virus Respiratorio. Instituto Nacional de Salud Perú	Ronnie Gavilan Chavez et al
EPI_ISL_1111116	Laboratorio de Referencia Nacional de Enteropatógenos. Instituto Nacional de Salud del Perú	Laboratorio de Referencia Nacional de Virus Respiratorio. Instituto Nacional de Salud Perú	Ronnie Gavilan Chavez et al
EPI_ISL_1111117	Laboratorio de Referencia Nacional de Enteropatógenos. Instituto Nacional de Salud del Perú	Laboratorio de Referencia Nacional de Virus Respiratorio. Instituto Nacional de Salud Perú	Ronnie Gavilan Chavez et al
EPI_ISL_1111118	Laboratorio de Referencia Nacional de Enteropatógenos. Instituto Nacional de Salud del Perú	Laboratorio de Referencia Nacional de Virus Respiratorio. Instituto Nacional de Salud Perú	Ronnie Gavilan Chavez et al
EPI_ISL_1111119	Laboratorio de Referencia Nacional de Enteropatógenos. Instituto Nacional de Salud del Perú	Laboratorio de Referencia Nacional de Virus Respiratorio. Instituto Nacional de Salud Perú	Ronnie Gavilan Chavez et al
EPI_ISL_1111120	Laboratorio de Referencia Nacional de Enteropatógenos. Instituto Nacional de Salud del Perú	Laboratorio de Referencia Nacional de Virus Respiratorio. Instituto Nacional de Salud Perú	Ronnie Gavilan Chavez et al
EPI_ISL_1111121	Laboratorio de Referencia Nacional de Enteropatógenos. Instituto Nacional de Salud del Perú	Laboratorio de Referencia Nacional de Virus Respiratorio. Instituto Nacional de Salud Perú	Ronnie Gavilan Chavez et al
EPI_ISL_1111122	Laboratorio de Referencia Nacional de Enteropatógenos. Instituto Nacional de Salud del Perú	Laboratorio de Referencia Nacional de Virus Respiratorio. Instituto Nacional de Salud Perú	Ronnie Gavilan Chavez et al
EPI_ISL_1111123	Laboratorio de Referencia Nacional de Enteropatógenos. Instituto Nacional de Salud del Perú	Laboratorio de Referencia Nacional de Virus Respiratorio. Instituto Nacional de Salud Perú	Ronnie Gavilan Chavez et al
EPI_ISL_1111124	Laboratorio de Referencia Nacional de Enteropatógenos. Instituto Nacional de Salud del Perú	Laboratorio de Referencia Nacional de Virus Respiratorio. Instituto Nacional de Salud Perú	Ronnie Gavilan Chavez et al
EPI_ISL_1111125	Laboratorio de Referencia Nacional de Enteropatógenos. Instituto Nacional de Salud del Perú	Laboratorio de Referencia Nacional de Virus Respiratorio. Instituto Nacional de Salud Perú	Ronnie Gavilan Chavez et al
EPI_ISL_1111126	Laboratorio de Referencia Nacional de Enteropatógenos. Instituto Nacional de Salud del Perú	Laboratorio de Referencia Nacional de Virus Respiratorio. Instituto Nacional de Salud Perú	Ronnie Gavilan Chavez et al
EPI_ISL_1111127	Laboratorio de Referencia Nacional de Enteropatógenos. Instituto Nacional de Salud del Perú	Laboratorio de Referencia Nacional de Virus Respiratorio. Instituto Nacional de Salud Perú	Ronnie Gavilan Chavez et al
EPI_ISL_1111128	Laboratorio de Referencia Nacional de Enteropatógenos. Instituto Nacional de Salud del Perú	Laboratorio de Referencia Nacional de Virus Respiratorio. Instituto Nacional de Salud Perú	Ronnie Gavilan Chavez et al
EPI_ISL_1111129	Laboratorio de Referencia Nacional de Enteropatógenos. Instituto Nacional de Salud del Perú	Laboratorio de Referencia Nacional de Virus Respiratorio. Instituto Nacional de Salud Perú	Ronnie Gavilan Chavez et al
EPI_ISL_1111130	Laboratorio de Referencia Nacional de Enteropatógenos. Instituto Nacional de Salud del Perú	Laboratorio de Referencia Nacional de Virus Respiratorio. Instituto Nacional de Salud Perú	Ronnie Gavilan Chavez et al
EPI_ISL_1111131	Laboratorio de Referencia Nacional de Enteropatógenos. Instituto Nacional de Salud del Perú	Laboratorio de Referencia Nacional de Virus Respiratorio. Instituto Nacional de Salud Perú	Ronnie Gavilan Chavez et al
EPI_ISL_1111132	Laboratorio de Referencia Nacional de Enteropatógenos. Instituto Nacional de Salud del Perú	Laboratorio de Referencia Nacional de Virus Respiratorio. Instituto Nacional de Salud Perú	Ronnie Gavilan Chavez et al
EPI_ISL_1111133	Laboratorio de Referencia Nacional de Enteropatógenos. Instituto Nacional de Salud del Perú	Laboratorio de Referencia Nacional de Virus Respiratorio. Instituto Nacional de Salud Perú	Ronnie Gavilan Chavez et al
EPI_ISL_1111134	Laboratorio de Referencia Nacional de Enteropatógenos. Instituto Nacional de Salud del Perú	Laboratorio de Referencia Nacional de Virus Respiratorio. Instituto Nacional de Salud Perú	Ronnie Gavilan Chavez et al
EPI_ISL_1111135	Laboratorio de Referencia Nacional de Enteropatógenos. Instituto Nacional de Salud del Perú	Laboratorio de Referencia Nacional de Virus Respiratorio. Instituto Nacional de Salud Perú	Ronnie Gavilan Chavez et al
EPI_ISL_1111136	Laboratorio de Referencia Nacional de Enteropatógenos. Instituto Nacional de Salud del Perú	Laboratorio de Referencia Nacional de Virus Respiratorio. Instituto Nacional de Salud Perú	Ronnie Gavilan Chavez et al
EPI_ISL_1111137	Laboratorio de Referencia Nacional de Enteropatógenos. Instituto Nacional de Salud del Perú	Laboratorio de Referencia Nacional de Virus Respiratorio. Instituto Nacional de Salud Perú	Ronnie Gavilan Chavez et al
EPI_ISL_1111138	Laboratorio de Referencia Nacional de Enteropatógenos. Instituto Nacional de Salud del Perú	Laboratorio de Referencia Nacional de Virus Respiratorio. Instituto Nacional de Salud Perú	Ronnie Gavilan Chavez et al
EPI_ISL_1111139	Laboratorio de Referencia Nacional de Enteropatógenos. Instituto Nacional de Salud del Perú	Laboratorio de Referencia Nacional de Virus Respiratorio. Instituto Nacional de Salud Perú	Ronnie Gavilan Chavez et al
EPI_ISL_1111140	Laboratorio de Referencia Nacional de Enteropatógenos. Instituto Nacional de Salud del Perú	Laboratorio de Referencia Nacional de Virus Respiratorio. Instituto Nacional de Salud Perú	Ronnie Gavilan Chavez et al
EPI_ISL_1111141	Laboratorio de Referencia Nacional de Enteropatógenos. Instituto Nacional de Salud del Perú	Laboratorio de Referencia Nacional de Virus Respiratorio. Instituto Nacional de Salud Perú	Ronnie Gavilan Chavez et al
EPI_ISL_1111142	Laboratorio de Referencia Nacional de Enteropatógenos. Instituto Nacional de Salud del Perú	Laboratorio de Referencia Nacional de Virus Respiratorio. Instituto Nacional de Salud Perú	Ronnie Gavilan Chavez et al
EPI_ISL_1111143	Laboratorio de Referencia Nacional de Enteropatógenos. Instituto Nacional de Salud del Perú	Laboratorio de Referencia Nacional de Virus Respiratorio. Instituto Nacional de Salud Perú	Ronnie Gavilan Chavez et al
EPI_ISL_1111144	Laboratorio de Referencia Nacional de Enteropatógenos. Instituto Nacional de Salud del Perú	Laboratorio de Referencia Nacional de Virus Respiratorio. Instituto Nacional de Salud Perú	Ronnie Gavilan Chavez et al
EPI_ISL_1111145	Laboratorio de Referencia Nacional de Enteropatógenos. Instituto Nacional de Salud del Perú	Laboratorio de Referencia Nacional de Virus Respiratorio. Instituto Nacional de Salud Perú	Ronnie Gavilan Chavez et al
EPI_ISL_1111146	Laboratorio de Referencia Nacional de Enteropatógenos. Instituto Nacional de Salud del Perú	Laboratorio de Referencia Nacional de Virus Respiratorio. Instituto Nacional de Salud Perú	Ronnie Gavilan Chavez et al
EPI_ISL_1111147	Laboratorio de Referencia Nacional de Enteropatógenos. Instituto Nacional de Salud del Perú	Laboratorio de Referencia Nacional de Virus Respiratorio. Instituto Nacional de Salud Perú	Ronnie Gavilan Chavez et al
EPI_ISL_1111148	Laboratorio de Referencia Nacional de Enteropatógenos. Instituto Nacional de Salud del Perú	Laboratorio de Referencia Nacional de Virus Respiratorio. Instituto Nacional de Salud Perú	Ronnie Gavilan Chavez et al
EPI_ISL_1111149	Laboratorio de Referencia Nacional de Enteropatógenos. Instituto Nacional de Salud del Perú	Laboratorio de Referencia Nacional de Virus Respiratorio. Instituto Nacional de Salud Perú	Ronnie Gavilan Chavez et al
EPI_ISL_1111150	Laboratorio de Referencia Nacional de Enteropatógenos. Instituto Nacional de Salud del Perú	Laboratorio de Referencia Nacional de Virus Respiratorio. Instituto Nacional de Salud Perú	Ronnie Gavilan Chavez et al
EPI_ISL_1111151	Laboratorio de Referencia Nacional de Enteropatógenos. Instituto Nacional de Salud del Perú	Laboratorio de Referencia Nacional de Virus Respiratorio. Instituto Nacional de Salud Perú	Ronnie Gavilan Chavez et al
EPI_ISL_1111152	Laboratorio de Referencia Nacional de Enteropatógenos. Instituto Nacional de Salud del Perú	Laboratorio de Referencia Nacional de Virus Respiratorio. Instituto Nacional de Salud Perú	Ronnie Gavilan Chavez et al
EPI_ISL_1111153	Laboratorio de Referencia Nacional de Enteropatógenos. Instituto Nacional de Salud del Perú	Laboratorio de Referencia Nacional de Virus Respiratorio. Instituto Nacional de Salud Perú	Ronnie Gavilan Chavez et al
EPI_ISL_1111154	Laboratorio de Referencia Nacional de Enteropatógenos. Instituto Nacional de Salud del Perú	Laboratorio de Referencia Nacional de Virus Respiratorio. Instituto Nacional de Salud Perú	Ronnie Gavilan Chavez et al
EPI_ISL_1111155	Laboratorio de Referencia Nacional de Enteropatógenos. Instituto Nacional de Salud del Perú	Laboratorio de Referencia Nacional de Virus Respiratorio. Instituto Nacional de Salud Perú	Ronnie Gavilan Chavez et al
EPI_ISL_1111156	Laboratorio de Referencia Nacional de Enteropatógenos. Instituto Nacional de Salud del Perú	Laboratorio de Referencia Nacional de Virus Respiratorio. Instituto Nacional de Salud Perú	Ronnie Gavilan Chavez et al
EPI_ISL_1111157	Laboratorio de Referencia Nacional de Enteropatógenos. Instituto Nacional de Salud del Perú	Laboratorio de Referencia Nacional de Virus Respiratorio. Instituto Nacional de Salud Perú	Ronnie Gavilan Chavez et al
EPI_ISL_1111158	Laboratorio de Referencia Nacional de Enteropatógenos. Instituto Nacional de Salud del Perú	Laboratorio de Referencia Nacional de Virus Respiratorio. Instituto Nacional de Salud Perú	Ronnie Gavilan Chavez et al
EPI_ISL_1111159	Laboratorio de Referencia Nacional de Enteropatógenos. Instituto Nacional de Salud del Perú	Laboratorio de Referencia Nacional de Virus Respiratorio. Instituto Nacional de Salud Perú	Ronnie Gavilan Chavez et al
EPI_ISL_1111160	Laboratorio de Referencia Nacional de Enteropatógenos. Instituto Nacional de Salud del Perú	Laboratorio de Referencia Nacional de Virus Respiratorio. Instituto Nacional de Salud Perú	Ronnie Gavilan Chavez et al
EPI_ISL_1111161	Laboratorio de Referencia Nacional de Enteropatógenos. Instituto Nacional de Salud del Perú	Laboratorio de Referencia Nacional de Virus Respiratorio. Instituto Nacional de Salud Perú	Ronnie Gavilan Chavez et al
EPI_ISL_1111162	Laboratorio de Referencia Nacional de Enteropatógenos. Instituto Nacional de Salud del Perú	Laboratorio de Referencia Nacional de Virus Respiratorio. Instituto Nacional de Salud Perú	Ronnie Gavilan Chavez et al
EPI_ISL_1111163	Laboratorio de Referencia Nacional de Enteropatógenos. Instituto Nacional de Salud del Perú	Laboratorio de Referencia Nacional de Virus Respiratorio. Instituto Nacional de Salud Perú	Ronnie Gavilan Chavez et al
EPI_ISL_1111164	Laboratorio de Referencia Nacional de Enteropatógenos. Instituto Nacional de Salud del Perú	Laboratorio de Referencia Nacional de Virus Respiratorio. Instituto Nacional de Salud Perú	Ronnie Gavilan Chavez et al
EPI_ISL_1111165	Laboratorio de Referencia Nacional de Enteropatógenos. Instituto Nacional de Salud del Perú	Laboratorio de Referencia Nacional de Virus Respiratorio. Instituto Nacional de Salud Perú	Ronnie Gavilan Chavez et al
EPI_ISL_1111166	Laboratorio de Referencia Nacional de Enteropatógenos. Instituto Nacional de Salud del Perú	Laboratorio de Referencia Nacional de Virus Respiratorio. Instituto Nacional de Salud Perú	Ronnie Gavilan Chavez et al
EPI_ISL_1111167	Laboratorio de Referencia Nacional de Enteropatógenos. Instituto Nacional de Salud del Perú	Laboratorio de Referencia Nacional de Virus Respiratorio. Instituto Nacional de Salud Perú	Ronnie Gavilan Chavez et al
EPI_ISL_1111168	Laboratorio de Referencia Nacional de Enteropatógenos. Instituto Nacional de Salud del Perú	Laboratorio de Referencia Nacional de Virus Respiratorio. Instituto Nacional de Salud Perú	Ronnie Gavilan Chavez et al
EPI_ISL_1111169	Laboratorio de Referencia Nacional de Enteropatógenos. Instituto Nacional de Salud del Perú	Laboratorio de Referencia Nacional de Virus Respiratorio. Instituto Nacional de Salud Perú	Ronnie Gavilan Chavez et al
EPI_ISL_1111170	Laboratorio de Referencia Nacional de Enteropatógenos. Instituto Nacional de Salud del Perú	Laboratorio de Referencia Nacional de Virus Respiratorio. Instituto Nacional de Salud Perú	Ronnie Gavilan Chavez et al
EPI_ISL_1111171	Laboratorio de Referencia Nacional de Enteropatógenos. Instituto Nacional de Salud del Perú	Laboratorio de Referencia Nacional de Virus Respiratorio. Instituto Nacional de Salud Perú	Ronnie Gavilan Chavez et al
EPI_ISL_1111172	Laboratorio de Referencia Nacional de Enteropatógenos. Instituto Nacional de Salud del Perú	Laboratorio de Referencia Nacional de Virus Respiratorio. Instituto Nacional de Salud Perú	Ronnie Gavilan Chavez et al
EPI_ISL_1111173	Laboratorio de Referencia Nacional de Enteropatógenos. Instituto Nacional de Salud del Perú	Laboratorio de Referencia Nacional de Virus Respiratorio. Instituto Nacional de Salud Perú	Ronnie Gavilan Chavez et al
EPI_ISL_1111174	Laboratorio de Referencia Nacional de Enteropatógenos. Instituto Nacional de Salud del Perú	Laboratorio de Referencia Nacional de Virus Respiratorio. Instituto Nacional de Salud Perú	Ronnie Gavilan Chavez et al
EPI_ISL_1111175	Laboratorio de Referencia Nacional de Enteropatógenos. Instituto Nacional de Salud del Perú	Laboratorio de Referencia Nacional de Virus Respiratorio. Instituto Nacional de Salud Perú	Ronnie Gavilan Chavez et al
EPI_ISL_1111176	Laboratorio de Referencia Nacional de Enteropatógenos. Instituto Nacional de Salud del Perú	Laboratorio de Referencia Nacional de Virus Respiratorio. Instituto Nacional de Salud Perú	Ronnie Gavilan Chavez et al
EPI_ISL_1111177	Laboratorio de Referencia Nacional de Enteropatógenos. Instituto Nacional de Salud del Perú	Laboratorio de Referencia Nacional de Virus Respiratorio. Instituto Nacional de Salud Perú	Ronnie Gavilan Chavez et al
EPI_ISL_1111178	Laboratorio de Referencia Nacional de Enteropatógenos. Instituto Nacional de Salud del Perú	Laboratorio de Referencia Nacional de Virus Respiratorio. Instituto Nacional de Salud Perú	Ronnie Gavilan Chavez et al
EPI_ISL_1111179	Laboratorio de Referencia Nacional de Enteropatógenos. Instituto Nacional de Salud del Perú	Laboratorio de Referencia Nacional de Virus Respiratorio. Instituto Nacional de Salud Perú	Ronnie Gavilan Chavez et al
EPI_ISL_1111180	Laboratorio de Referencia Nacional de Enteropatógenos. Instituto Nacional de Salud del Perú	Laboratorio de Referencia Nacional de Virus Respiratorio. Instituto Nacional de Salud Perú	Ronnie Gavilan Chavez et al
EPI_ISL_1111181	Laboratorio de Referencia Nacional de Enteropatógenos. Instituto Nacional de Salud del Perú	Laboratorio de Referencia Nacional de Virus Respiratorio. Instituto Nacional de Salud Perú	Ronnie Gavilan Chavez et al
EPI_ISL_1111182	Laboratorio de Referencia Nacional de Enteropatógenos. Instituto Nacional de Salud del Perú	Laboratorio de Referencia Nacional de Virus Respiratorio. Instituto Nacional de Salud Perú	Ronnie Gavilan Chavez et al
EPI_ISL_1111183	Laboratorio de Referencia Nacional de Enteropatógenos. Instituto Nacional de Salud del Perú	Laboratorio de Referencia Nacional de Virus Respiratorio. Instituto Nacional de Salud Perú	Ronnie Gavilan Chavez et al
EPI_ISL_1111184	Laboratorio de Referencia Nacional de Enteropatógenos. Instituto Nacional de Salud del Perú	Laboratorio de Referencia Nacional de Virus Respiratorio. Instituto Nacional de Salud Perú	Ronnie Gavilan Chavez et al
EPI_ISL_1111185	Laboratorio de Referencia Nacional de Enteropatógenos. Instituto Nacional de Salud del Perú	Laboratorio de Referencia Nacional de Virus Respiratorio. Instituto Nacional de Salud Perú	Ronnie Gavilan Chavez et al
EPI_ISL_1111186	Laboratorio de Referencia Nacional de Enteropatógenos. Instituto Nacional de Salud del Perú	Laboratorio de Referencia Nacional de Virus Respiratorio. Instituto Nacional de Salud Perú	Ronnie Gavilan Chavez et al
EPI_ISL_1111187	Laboratorio de Referencia Nacional de Enteropatógenos. Instituto Nacional de Salud del Perú	Laboratorio de Referencia Nacional de Virus Respiratorio. Instituto Nacional de Salud Perú	Ronnie Gavilan Chavez et al
EPI_ISL_1111188	Laboratorio de Referencia Nacional de Enteropatógenos. Instituto Nacional de Salud del Perú	Laboratorio de Referencia Nacional de Virus Respiratorio. Instituto Nacional de Salud Perú	Ronnie Gavilan Chavez et al
EPI_ISL_1111189	Laboratorio de Referencia Nacional de Enteropatógenos. Instituto Nacional de Salud del Perú	Laboratorio de Referencia Nacional de Virus Respiratorio. Instituto Nacional de Salud Perú	Ronnie Gavilan Chavez et al
EPI_ISL_1111190	Laboratorio de Referencia Nacional de Enteropatógenos. Instituto Nacional de Salud del Perú	Laboratorio de Referencia Nacional de Virus Respiratorio. Instituto Nacional de Salud Perú	Ronnie Gavilan Chavez et al
EPI_ISL_1111191	Laboratorio de Referencia Nacional de Enteropatógenos. Instituto Nacional de Salud del Perú	Laboratorio de Referencia Nacional de Virus Respiratorio. Instituto Nacional de Salud Perú	Ronnie Gavilan Chavez et al
EPI_ISL_1111192	Laboratorio de Referencia Nacional de Enteropatógenos. Instituto Nacional de Salud del Perú	Laboratorio de Referencia Nacional de Virus Respiratorio. Instituto Nacional de Salud Perú	Ronnie Gavilan Chavez et al
EPI_ISL_1111193	Laboratorio de Referencia Nacional de Enteropatógenos. Instituto Nacional de Salud del Perú	Laboratorio de Referencia Nacional de Virus Respiratorio. Instituto Nacional de Salud Perú	Ronnie Gavilan Chavez et al
EPI_ISL_1111194	Laboratorio de Referencia Nacional de Enteropatógenos. Instituto Nacional de Salud del Perú	Laboratorio de Referencia Nacional de Virus Respiratorio. Instituto Nacional de Salud Perú	Ronnie Gavilan Chavez et al
EPI_ISL_1111195	Laboratorio de Referencia Nacional de Enteropatógenos. Instituto Nacional de Salud del Perú	Laboratorio de Referencia Nacional de Virus Respiratorio. Instituto Nacional de Salud Perú	Ronnie Gavilan Chavez et al
EPI_ISL_1111196	Laboratorio de Referencia Nacional de Enteropatógenos. Instituto Nacional de Salud del Perú	Laboratorio de Referencia Nacional de Virus Respiratorio. Instituto Nacional de Salud Perú	Ronnie Gavilan Chavez et al
EPI_ISL_1111197	Laboratorio de Referencia Nacional de Enteropatógenos. Instituto Nacional de Salud del Perú	Laboratorio de Referencia Nacional de Virus Respiratorio. Instituto Nacional de Salud Perú	Ronnie Gavilan Chavez et al
EPI_ISL_1111198	Laboratorio de Referencia Nacional de Enteropatógenos. Instituto Nacional de Salud del Perú	Laboratorio de Referencia Nacional de Virus Respiratorio. Instituto Nacional de Salud Perú	Ronnie Gavilan Chavez et al
EPI_ISL_1111199	Laboratorio de Referencia Nacional de Enteropatógenos. Instituto Nacional de Salud del Perú	Laboratorio de Referencia Nacional de Virus Respiratorio. Instituto Nacional de Salud Perú	Ronnie Gavilan Chavez et al
EPI_ISL_1111200	Laboratorio de Referencia Nacional de Enteropatógenos. Instituto Nacional de Salud del Perú	Laboratorio de Referencia Nacional de Virus Respiratorio. Instituto Nacional de Salud Perú	Ronnie Gavilan Chavez et al
EPI_ISL_1111201	Laboratorio de Referencia Nacional de Enteropatógenos. Instituto Nacional de Salud del Perú	Laboratorio de Referencia Nacional de Virus Respiratorio. Instituto Nacional de Salud Perú	Ronnie Gavilan Chavez et al
EPI_ISL_1111202	Laboratorio de Referencia Nacional de Enteropatógenos. Instituto Nacional de Salud del Perú	Laboratorio de Referencia Nacional de Virus Respiratorio. Instituto Nacional de Salud Perú	Ronnie Gavilan Chavez et al
EPI_ISL_1111203	Laboratorio de Referencia Nacional de Enteropatógenos. Instituto Nacional de Salud del Perú	Laboratorio de Referencia Nacional de Virus Respiratorio. Instituto Nacional de Salud Perú	Ronnie Gavilan Chavez et al
EPI_ISL_1111204	Laboratorio de Referencia Nacional de Enteropatógenos. Instituto Nacional de Salud del Perú	Laboratorio de Referencia Nacional de Virus Respiratorio. Instituto Nacional de Salud Perú	Ronnie Gavilan Chavez et al
EPI_ISL_1111205	Laboratorio de Referencia Nacional de Enteropatógenos. Instituto Nacional de Salud del Perú	Laboratorio de Referencia Nacional de Virus Respiratorio. Instituto Nacional de Salud Perú	Ronnie Gavilan Chavez et al
EPI_ISL_1111206	Laboratorio de Referencia Nacional de Enteropatógenos. Instituto Nacional de Salud del Perú	Laboratorio de Referencia Nacional de Virus Respiratorio. Instituto Nacional de Salud Perú	Ronnie Gavilan Chavez et al
EPI_ISL_1111207	Laboratorio de Referencia Nacional de Enteropatógenos. Instituto Nacional de Salud del Perú	Laboratorio de Referencia Nacional de Virus Respiratorio. Instituto Nacional de Salud Perú	Ronnie Gavilan Chavez et al
EPI_ISL_1111208	Laboratorio de Referencia Nacional de Enteropatógenos. Instituto Nacional de Salud del Perú	Laboratorio de Referencia Nacional de Virus Respiratorio. Instituto Nacional de Salud Perú	Ronnie Gavilan Chavez et al
EPI_ISL_1111209	Laboratorio de Referencia Nacional de Enteropatógenos. Instituto Nacional de Salud del Perú	Laboratorio de Referencia Nacional de Virus Respiratorio. Instituto Nacional de Salud Perú	Ronnie Gavilan Chavez et al
EPI_ISL_1111210	Laboratorio de Referencia Nacional de Enteropatógenos. Instituto Nacional de Salud del Perú	Laboratorio de Referencia Nacional de Virus Respiratorio. Instituto Nacional de Salud Perú	Ronnie Gavilan Chavez et al
EPI_ISL_1111211	Laboratorio de Referencia Nacional de Enteropatógenos. Instituto Nacional de Salud del Perú	Laboratorio de Referencia Nacional de Virus Respiratorio. Instituto Nacional de Salud Perú	Ronnie Gavilan Chavez et al
EPI_ISL_1111212	Laboratorio de Referencia Nacional de Enteropatógenos. Instituto Nacional de Salud del Perú	Laboratorio de Referencia Nacional de Virus Respiratorio. Instituto Nacional de Salud Perú	Ronnie Gavilan Chavez et al
EPI_ISL_1111213	Laboratorio de Referencia Nacional de Enteropatógenos. Instituto Nacional de Salud del Perú	Laboratorio de Referencia Nacional de Virus Respiratorio. Instituto Nacional de Salud Perú	Ronnie Gavilan Chavez et al
EPI_ISL_1111214	Laboratorio de Referencia Nacional de Enteropatógenos. Instituto Nacional de Salud del Perú	Laboratorio de Referencia Nacional de Virus Respiratorio. Instituto Nacional de Salud Perú	Ronnie Gavilan Chavez et al
EPI_ISL_1111215	Laboratorio de Referencia Nacional de Enteropatógenos. Instituto Nacional de Salud del Perú	Laboratorio de Referencia Nacional de Virus Respiratorio. Instituto Nacional de Salud Perú	Ronnie Gavilan Chavez et al
EPI_ISL_1111216	Laboratorio de Referencia Nacional de Enteropatógenos. Instituto Nacional de Salud del Perú	Laboratorio de Referencia Nacional de Virus Respiratorio. Instituto Nacional de Salud Perú	Ronnie Gavilan Chavez et al
EPI_ISL_1111217	Laboratorio de Referencia Nacional de Enteropatógenos. Instituto Nacional de Salud del Perú	Laboratorio de Referencia Nacional de Virus Respiratorio. Instituto Nacional de Salud Perú	Ronnie Gavilan Chavez et al
EPI_ISL_1111218	Laboratorio de Referencia Nacional de Enteropatógenos. Instituto Nacional de Salud del Perú	Laboratorio de Referencia Nacional de Virus Respiratorio. Instituto Nacional de Salud Perú	Ronnie Gavilan Chavez et al
EPI_ISL_1111219	Laboratorio de Referencia Nacional de Enteropatógenos. Instituto Nacional de Salud del Perú	Laboratorio de Referencia Nacional de Virus Respiratorio. Instituto Nacional de Salud Perú	Ronnie Gavilan Chavez et al
EPI_ISL_1111220	Laboratorio de Referencia Nacional de Enteropatógenos. Instituto Nacional de Salud del Perú	Laboratorio de Referencia Nacional de Virus Respiratorio. Instituto Nacional de Salud Perú	Ronnie Gavilan Chavez et al
EPI_ISL_1111221	Laboratorio de Referencia Nacional de Enteropatógenos. Instituto Nacional de Salud del Perú	Laboratorio de Referencia Nacional de Virus Respiratorio. Instituto Nacional de Salud Perú	Ronnie Gavilan Chavez et al
EPI_ISL_1111222	Laboratorio de Referencia Nacional de Enteropatógenos. Instituto Nacional de Salud del Perú	Laboratorio de Referencia Nacional de Virus Respiratorio. Instituto Nacional de Salud Perú	Ronnie Gavilan Chavez et al
EPI_ISL_1111223	Laboratorio de Referencia Nacional de Enteropatógenos. Instituto Nacional de Salud del Perú	Laboratorio de Referencia Nacional de Virus Respiratorio. Instituto Nacional de Salud Perú	Ronnie Gavilan Chavez et al
EPI_ISL_1111224	Laboratorio de Referencia Nacional de Enteropatógenos. Instituto Nacional de Salud del Perú	Laboratorio de Referencia Nacional de Virus Respiratorio. Instituto Nacional de Salud Perú	Ronnie Gavilan Chavez et al
EPI_ISL_1111225	Laboratorio de Referencia Nacional de Enteropatógenos. Instituto Nacional de Salud del Perú	Laboratorio de Referencia Nacional de Virus Respiratorio. Instituto Nacional de Salud Perú	Ronnie Gavilan Chavez et al
EPI_ISL_1111226	Laboratorio de Referencia Nacional de Enteropatógenos. Instituto Nacional de Salud del Perú	Laboratorio de Referencia Nacional de Virus Respiratorio. Instituto Nacional de Salud Perú	Ronnie Gavilan Chavez et al
EPI_ISL_1111227	Laboratorio de Referencia Nacional de Enteropatógenos. Instituto Nacional de Salud del Perú	Laboratorio de Referencia Nacional de Virus Respiratorio. Instituto Nacional de Salud Perú	Ronnie Gavilan Chavez et al
EPI_ISL_1111228	Laboratorio de Referencia Nacional de Enteropatógenos. Instituto Nacional de Salud del Perú	Laboratorio de Referencia Nacional de Virus Respiratorio. Instituto Nacional de Salud Perú	Ronnie Gavilan Chavez et al
EPI_ISL_1111229	Laboratorio de Referencia Nacional de Enteropatógenos. Instituto Nacional de Salud del Perú	Laboratorio de Referencia Nacional de Virus Respiratorio. Instituto Nacional de Salud Perú	Ronnie Gavilan Chavez et al
EPI_ISL_1111230	Laboratorio de Referencia Nacional de Enteropatógenos. Instituto Nacional de Salud del Perú	Laboratorio de Referencia Nacional de Virus Respiratorio. Instituto Nacional de Salud Perú	Ronnie Gavilan Chavez et al
EPI_ISL_1111231	Laboratorio de Referencia Nacional de Enteropatógenos. Instituto Nacional de Salud del Perú	Laboratorio de Referencia Nacional de Virus Respiratorio. Instituto Nacional de Salud Perú	Ronnie Gavilan Chavez et al
EPI_ISL_1111232	Laboratorio de Referencia Nacional de Enteropatógenos. Instituto Nacional de Salud del Perú	Laboratorio de Referencia Nacional de Virus Respiratorio. Instituto Nacional de Salud Perú	Ronnie Gavilan Chavez et al
EPI_ISL_1111233	Laboratorio de Referencia Nacional de Enteropatógenos. Instituto Nacional de Salud del Perú	Laboratorio de Referencia Nacional de Virus Respiratorio. Instituto Nacional de Salud Perú	Ronnie Gavilan Chavez et al
EPI_ISL_1111234	Laboratorio de Referencia Nacional de Enteropatógenos. Instituto Nacional de Salud del Perú	Laboratorio de Referencia Nacional de Virus Respiratorio. Instituto Nacional de Salud Perú	Ronnie Gavilan Chavez et al
EPI_ISL_1111235	Laboratorio de Referencia Nacional de Enteropatógenos. Instituto Nacional de Salud del Perú	Laboratorio de Referencia Nacional de Virus Respiratorio. Instituto Nacional de Salud Perú	Ronnie Gavilan Chavez et al
EPI_ISL_1111237	Laboratorio de Referencia Nacional de Enteropatógenos. Instituto Nacional de Salud del Perú	Laboratorio de Referencia Nacional de Virus Respiratorio. Instituto Nacional de Salud Perú	Ronnie Gavilan Chavez et al
EPI_ISL_1111238	Laboratorio de Referencia Nacional de Enteropatógenos. Instituto Nacional de Salud del Perú	Laboratorio de Referencia Nacional de Virus Respiratorio. Instituto Nacional de Salud Perú	Ronnie Gavilan Chavez et al
EPI_ISL_1111239	Laboratorio de Referencia Nacional de Enteropatógenos. Instituto Nacional de Salud del Perú	Laboratorio de Referencia Nacional de Virus Respiratorio. Instituto Nacional de Salud Perú	Ronnie Gavilan Chavez et al
EPI_ISL_1111240	Laboratorio de Referencia Nacional de Enteropatógenos. Instituto Nacional de Salud del Perú	Laboratorio de Referencia Nacional de Virus Respiratorio. Instituto Nacional de Salud Perú	Ronnie Gavilan Chavez et al
EPI_ISL_1111241	Laboratorio de Referencia Nacional de Enteropatógenos. Instituto Nacional de Salud del Perú	Laboratorio de Referencia Nacional de Virus Respiratorio. Instituto Nacional de Salud Perú	Ronnie Gavilan Chavez et al
EPI_ISL_1111242	Laboratorio de Referencia Nacional de Enteropatógenos. Instituto Nacional de Salud del Perú	Laboratorio de Referencia Nacional de Virus Respiratorio. Instituto Nacional de Salud Perú	Ronnie Gavilan Chavez et al
EPI_ISL_1111243	Laboratorio de Referencia Nacional de Enteropatógenos. Instituto Nacional de Salud del Perú	Laboratorio de Referencia Nacional de Virus Respiratorio. Instituto Nacional de Salud Perú	Ronnie Gavilan Chavez et al
EPI_ISL_1111244	Laboratorio de Referencia Nacional de Enteropatógenos. Instituto Nacional de Salud del Perú	Laboratorio de Referencia Nacional de Virus Respiratorio. Instituto Nacional de Salud Perú	Ronnie Gavilan Chavez et al
EPI_ISL_1111245	Laboratorio de Referencia Nacional de Enteropatógenos. Instituto Nacional de Salud del Perú	Laboratorio de Referencia Nacional de Virus Respiratorio. Instituto Nacional de Salud Perú	Ronnie Gavilan Chavez et al
EPI_ISL_1111246	Laboratorio de Referencia Nacional de Enteropatógenos. Instituto Nacional de Salud del Perú	Laboratorio de Referencia Nacional de Virus Respiratorio. Instituto Nacional de Salud Perú	Ronnie Gavilan Chavez et al
EPI_ISL_1111247	Laboratorio de Referencia Nacional de Enteropatógenos. Instituto Nacional de Salud del Perú	Laboratorio de Referencia Nacional de Virus Respiratorio. Instituto Nacional de Salud Perú	Ronnie Gavilan Chavez et al
EPI_ISL_1111248	Laboratorio de Referencia Nacional de Enteropatógenos. Instituto Nacional de Salud del Perú	Laboratorio de Referencia Nacional de Virus Respiratorio. Instituto Nacional de Salud Perú	Ronnie Gavilan Chavez et al
EPI_ISL_1111249	Laboratorio de Referencia Nacional de Enteropatógenos. Instituto Nacional de Salud del Perú	Laboratorio de Referencia Nacional de Virus Respiratorio. Instituto Nacional de Salud Perú	Ronnie Gavilan Chavez et al
EPI_ISL_1111250	Laboratorio de Referencia Nacional de Enteropatógenos. Instituto Nacional de Salud del Perú	Laboratorio de Referencia Nacional de Virus Respiratorio. Instituto Nacional de Salud Perú	Ronnie Gavilan Chavez et al
EPI_ISL_1111251	Laboratorio de Referencia Nacional de Enteropatógenos. Instituto Nacional de Salud del Perú	Laboratorio de Referencia Nacional de Virus Respiratorio. Instituto Nacional de Salud Perú	Ronnie Gavilan Chavez et al
EPI_ISL_1111252	Laboratorio de Referencia Nacional de Enteropatógenos. Instituto Nacional de Salud del Perú	Laboratorio de Referencia Nacional de Virus Respiratorio. Instituto Nacional de Salud Perú	Ronnie Gavilan Chavez et al
EPI_ISL_1111253	Laboratorio de Referencia Nacional de Enteropatógenos. Instituto Nacional de Salud del Perú	Laboratorio de Referencia Nacional de Virus Respiratorio. Instituto Nacional de Salud Perú	Ronnie Gavilan Chavez et al
EPI_ISL_1111254	Laboratorio de Referencia Nacional de Enteropatógenos. Instituto Nacional de Salud del Perú	Laboratorio de Referencia Nacional de Virus Respiratorio. Instituto Nacional de Salud Perú	Ronnie Gavilan Chavez et al
EPI_ISL_1111255	Laboratorio de Referencia Nacional de Enteropatógenos. Instituto Nacional de Salud del Perú	Laboratorio de Referencia Nacional de Virus Respiratorio. Instituto Nacional de Salud Perú	Ronnie Gavilan Chavez et al
EPI_ISL_1111256	Laboratorio de Referencia Nacional de Enteropatógenos. Instituto Nacional de Salud del Perú	Laboratorio de Referencia Nacional de Virus Respiratorio. Instituto Nacional de Salud Perú	Ronnie Gavilan Chavez et al
EPI_ISL_1111257	Laboratorio de Referencia Nacional de Enteropatógenos. Instituto Nacional de Salud del Perú	Laboratorio de Referencia Nacional de Virus Respiratorio. Instituto Nacional de Salud Perú	Ronnie Gavilan Chavez et al
EPI_ISL_1111258	Laboratorio de Referencia Nacional de Enteropatógenos. Instituto Nacional de Salud del Perú	Laboratorio de Referencia Nacional de Virus Respiratorio. Instituto Nacional de Salud Perú	Ronnie Gavilan Chavez et al
EPI_ISL_1111259	Laboratorio de Referencia Nacional de Enteropatógenos. Instituto Nacional de Salud del Perú	Laboratorio de Referencia Nacional de Virus Respiratorio. Instituto Nacional de Salud Perú	Ronnie Gavilan Chavez et al
EPI_ISL_1111260	Laboratorio de Referencia Nacional de Enteropatógenos. Instituto Nacional de Salud del Perú	Laboratorio de Referencia Nacional de Virus Respiratorio. Instituto Nacional de Salud Perú	Ronnie Gavilan Chavez et al
EPI_ISL_1111261	Laboratorio de Referencia Nacional de Enteropatógenos. Instituto Nacional de Salud del Perú	Laboratorio de Referencia Nacional de Virus Respiratorio. Instituto Nacional de Salud Perú	Ronnie Gavilan Chavez et al
EPI_ISL_1111262	Laboratorio de Referencia Nacional de Enteropatógenos. Instituto Nacional de Salud del Perú	Laboratorio de Referencia Nacional de Virus Respiratorio. Instituto Nacional de Salud Perú	Ronnie Gavilan Chavez et al
EPI_ISL_1111263	Laboratorio de Referencia Nacional de Enteropatógenos. Instituto Nacional de Salud del Perú	Laboratorio de Referencia Nacional de Virus Respiratorio. Instituto Nacional de Salud Perú	Ronnie Gavilan Chavez et al
EPI_ISL_1111264	Laboratorio de Referencia Nacional de Enteropatógenos. Instituto Nacional de Salud del Perú	Laboratorio de Referencia Nacional de Virus Respiratorio. Instituto Nacional de Salud Perú	Ronnie Gavilan Chavez et al
EPI_ISL_1111265	Laboratorio de Referencia Nacional de Enteropatógenos. Instituto Nacional de Salud del Perú	Laboratorio de Referencia Nacional de Virus Respiratorio. Instituto Nacional de Salud Perú	Ronnie Gavilan Chavez et al
EPI_ISL_1111266	Laboratorio de Referencia Nacional de Enteropatógenos. Instituto Nacional de Salud del Perú	Laboratorio de Referencia Nacional de Virus Respiratorio. Instituto Nacional de Salud Perú	Ronnie Gavilan Chavez et al
EPI_ISL_1111267	Laboratorio de Referencia Nacional de Enteropatógenos. Instituto Nacional de Salud del Perú	Laboratorio de Referencia Nacional de Virus Respiratorio. Instituto Nacional de Salud Perú	Ronnie Gavilan Chavez et al
EPI_ISL_1111268	Laboratorio de Referencia Nacional de Enteropatógenos. Instituto Nacional de Salud del Perú	Laboratorio de Referencia Nacional de Virus Respiratorio. Instituto Nacional de Salud Perú	Ronnie Gavilan Chavez et al
EPI_ISL_1111269	Laboratorio de Referencia Nacional de Enteropatógenos. Instituto Nacional de Salud del Perú	Laboratorio de Referencia Nacional de Virus Respiratorio. Instituto Nacional de Salud Perú	Ronnie Gavilan Chavez et al
EPI_ISL_1111270	Laboratorio de Referencia Nacional de Enteropatógenos. Instituto Nacional de Salud del Perú	Laboratorio de Referencia Nacional de Virus Respiratorio. Instituto Nacional de Salud Perú	Ronnie Gavilan Chavez et al
EPI_ISL_1111271	Laboratorio de Referencia Nacional de Enteropatógenos. Instituto Nacional de Salud del Perú	Laboratorio de Referencia Nacional de Virus Respiratorio. Instituto Nacional de Salud Perú	Ronnie Gavilan Chavez et al
EPI_ISL_1111272	Laboratorio de Referencia Nacional de Enteropatógenos. Instituto Nacional de Salud del Perú	Laboratorio de Referencia Nacional de Virus Respiratorio. Instituto Nacional de Salud Perú	Ronnie Gavilan Chavez et al
EPI_ISL_1111273	Laboratorio de Referencia Nacional de Enteropatógenos. Instituto Nacional de Salud del Perú	Laboratorio de Referencia Nacional de Virus Respiratorio. Instituto Nacional de Salud Perú	Ronnie Gavilan Chavez et al
EPI_ISL_1111274	Laboratorio de Referencia Nacional de Enteropatógenos. Instituto Nacional de Salud del Perú	Laboratorio de Referencia Nacional de Virus Respiratorio. Instituto Nacional de Salud Perú	Ronnie Gavilan Chavez et al
EPI_ISL_1111275	Laboratorio de Referencia Nacional de Enteropatógenos. Instituto Nacional de Salud del Perú	Laboratorio de Referencia Nacional de Virus Respiratorio. Instituto Nacional de Salud Perú	Ronnie Gavilan Chavez et al
EPI_ISL_1111276	Laboratorio de Referencia Nacional de Enteropatógenos. Instituto Nacional de Salud del Perú	Laboratorio de Referencia Nacional de Virus Respiratorio. Instituto Nacional de Salud Perú	Ronnie Gavilan Chavez et al
EPI_ISL_1111277	Laboratorio de Referencia Nacional de Enteropatógenos. Instituto Nacional de Salud del Perú	Laboratorio de Referencia Nacional de Virus Respiratorio. Instituto Nacional de Salud Perú	Ronnie Gavilan Chavez et al
EPI_ISL_1111278	Laboratorio de Referencia Nacional de Enteropatógenos. Instituto Nacional de Salud del Perú	Laboratorio de Referencia Nacional de Virus Respiratorio. Instituto Nacional de Salud Perú	Ronnie Gavilan Chavez et al
EPI_ISL_1111279	Laboratorio de Referencia Nacional de Enteropatógenos. Instituto Nacional de Salud del Perú	Laboratorio de Referencia Nacional de Virus Respiratorio. Instituto Nacional de Salud Perú	Ronnie Gavilan Chavez et al
EPI_ISL_1111280	Laboratorio de Referencia Nacional de Enteropatógenos. Instituto Nacional de Salud del Perú	Laboratorio de Referencia Nacional de Virus Respiratorio. Instituto Nacional de Salud Perú	Ronnie Gavilan Chavez et al
EPI_ISL_1111281	Laboratorio de Referencia Nacional de Enteropatógenos. Instituto Nacional de Salud del Perú	Laboratorio de Referencia Nacional de Virus Respiratorio. Instituto Nacional de Salud Perú	Ronnie Gavilan Chavez et al
EPI_ISL_1111282	Laboratorio de Referencia Nacional de Enteropatógenos. Instituto Nacional de Salud del Perú	Laboratorio de Referencia Nacional de Virus Respiratorio. Instituto Nacional de Salud Perú	Ronnie Gavilan Chavez et al
EPI_ISL_1111283	Laboratorio de Referencia Nacional de Enteropatógenos. Instituto Nacional de Salud del Perú	Laboratorio de Referencia Nacional de Virus Respiratorio. Instituto Nacional de Salud Perú	Ronnie Gavilan Chavez et al
EPI_ISL_1111284	Laboratorio de Referencia Nacional de Enteropatógenos. Instituto Nacional de Salud del Perú	Laboratorio de Referencia Nacional de Virus Respiratorio. Instituto Nacional de Salud Perú	Ronnie Gavilan Chavez et al
EPI_ISL_1111285	Laboratorio de Referencia Nacional de Enteropatógenos. Instituto Nacional de Salud del Perú	Laboratorio de Referencia Nacional de Virus Respiratorio. Instituto Nacional de Salud Perú	Ronnie Gavilan Chavez et al
EPI_ISL_1111286	Laboratorio de Referencia Nacional de Enteropatógenos. Instituto Nacional de Salud del Perú	Laboratorio de Referencia Nacional de Virus Respiratorio. Instituto Nacional de Salud Perú	Ronnie Gavilan Chavez et al
EPI_ISL_1111287	Laboratorio de Referencia Nacional de Enteropatógenos. Instituto Nacional de Salud del Perú	Laboratorio de Referencia Nacional de Virus Respiratorio. Instituto Nacional de Salud Perú	Ronnie Gavilan Chavez et al
EPI_ISL_1111288	Laboratorio de Referencia Nacional de Enteropatógenos. Instituto Nacional de Salud del Perú	Laboratorio de Referencia Nacional de Virus Respiratorio. Instituto Nacional de Salud Perú	Ronnie Gavilan Chavez et al
EPI_ISL_1111289	Laboratorio de Referencia Nacional de Enteropatógenos. Instituto Nacional de Salud del Perú	Laboratorio de Referencia Nacional de Virus Respiratorio. Instituto Nacional de Salud Perú	Ronnie Gavilan Chavez et al
EPI_ISL_1111290	Laboratorio de Referencia Nacional de Enteropatógenos. Instituto Nacional de Salud del Perú	Laboratorio de Referencia Nacional de Virus Respiratorio. Instituto Nacional de Salud Perú	Ronnie Gavilan Chavez et al
EPI_ISL_1111291	Laboratorio de Referencia Nacional de Enteropatógenos. Instituto Nacional de Salud del Perú	Laboratorio de Referencia Nacional de Virus Respiratorio. Instituto Nacional de Salud Perú	Ronnie Gavilan Chavez et al
EPI_ISL_1111292	Laboratorio de Referencia Nacional de Enteropatógenos. Instituto Nacional de Salud del Perú	Laboratorio de Referencia Nacional de Virus Respiratorio. Instituto Nacional de Salud Perú	Ronnie Gavilan Chavez et al
EPI_ISL_1111293	Laboratorio de Referencia Nacional de Enteropatógenos. Instituto Nacional de Salud del Perú	Laboratorio de Referencia Nacional de Virus Respiratorio. Instituto Nacional de Salud Perú	Ronnie Gavilan Chavez et al
EPI_ISL_1111294	Laboratorio de Referencia Nacional de Enteropatógenos. Instituto Nacional de Salud del Perú	Laboratorio de Referencia Nacional de Virus Respiratorio. Instituto Nacional de Salud Perú	Ronnie Gavilan Chavez et al
EPI_ISL_1111295	Laboratorio de Referencia Nacional de Enteropatógenos. Instituto Nacional de Salud del Perú	Laboratorio de Referencia Nacional de Virus Respiratorio. Instituto Nacional de Salud Perú	Ronnie Gavilan Chavez et al
EPI_ISL_1111296	Laboratorio de Referencia Nacional de Enteropatógenos. Instituto Nacional de Salud del Perú	Laboratorio de Referencia Nacional de Virus Respiratorio. Instituto Nacional de Salud Perú	Ronnie Gavilan Chavez et al
EPI_ISL_1111297	Laboratorio de Referencia Nacional de Enteropatógenos. Instituto Nacional de Salud del Perú	Laboratorio de Referencia Nacional de Virus Respiratorio. Instituto Nacional de Salud Perú	Ronnie Gavilan Chavez et al
EPI_ISL_1111298	Laboratorio de Referencia Nacional de Enteropatógenos. Instituto Nacional de Salud del Perú	Laboratorio de Referencia Nacional de Virus Respiratorio. Instituto Nacional de Salud Perú	Ronnie Gavilan Chavez et al
EPI_ISL_1111299	Laboratorio de Referencia Nacional de Enteropatógenos. Instituto Nacional de Salud del Perú	Laboratorio de Referencia Nacional de Virus Respiratorio. Instituto Nacional de Salud Perú	Ronnie Gavilan Chavez et al
EPI_ISL_1111300	Laboratorio de Referencia Nacional de Enteropatógenos. Instituto Nacional de Salud del Perú	Laboratorio de Referencia Nacional de Virus Respiratorio. Instituto Nacional de Salud Perú	Ronnie Gavilan Chavez et al
EPI_ISL_1111301	Laboratorio de Referencia Nacional de Enteropatógenos. Instituto Nacional de Salud del Perú	Laboratorio de Referencia Nacional de Virus Respiratorio. Instituto Nacional de Salud Perú	Ronnie Gavilan Chavez et al
EPI_ISL_1111302	Laboratorio de Referencia Nacional de Enteropatógenos. Instituto Nacional de Salud del Perú	Laboratorio de Referencia Nacional de Virus Respiratorio. Instituto Nacional de Salud Perú	Ronnie Gavilan Chavez et al
EPI_ISL_1111303	Laboratorio de Referencia Nacional de Enteropatógenos. Instituto Nacional de Salud del Perú	Laboratorio de Referencia Nacional de Virus Respiratorio. Instituto Nacional de Salud Perú	Ronnie Gavilan Chavez et al
EPI_ISL_1111304	Laboratorio de Referencia Nacional de Enteropatógenos. Instituto Nacional de Salud del Perú	Laboratorio de Referencia Nacional de Virus Respiratorio. Instituto Nacional de Salud Perú	Ronnie Gavilan Chavez et al
EPI_ISL_1111305	Laboratorio de Referencia Nacional de Enteropatógenos. Instituto Nacional de Salud del Perú	Laboratorio de Referencia Nacional de Virus Respiratorio. Instituto Nacional de Salud Perú	Ronnie Gavilan Chavez et al
EPI_ISL_1111306	Laboratorio de Referencia Nacional de Enteropatógenos. Instituto Nacional de Salud del Perú	Laboratorio de Referencia Nacional de Virus Respiratorio. Instituto Nacional de Salud Perú	Ronnie Gavilan Chavez et al
EPI_ISL_1111307	Laboratorio de Referencia Nacional de Enteropatógenos. Instituto Nacional de Salud del Perú	Laboratorio de Referencia Nacional de Virus Respiratorio. Instituto Nacional de Salud Perú	Ronnie Gavilan Chavez et al
EPI_ISL_1111308	Laboratorio de Referencia Nacional de Enteropatógenos. Instituto Nacional de Salud del Perú	Laboratorio de Referencia Nacional de Virus Respiratorio. Instituto Nacional de Salud Perú	Ronnie Gavilan Chavez et al
EPI_ISL_1111309	Laboratorio de Referencia Nacional de Enteropatógenos. Instituto Nacional de Salud del Perú	Laboratorio de Referencia Nacional de Virus Respiratorio. Instituto Nacional de Salud Perú	Ronnie Gavilan Chavez et al
EPI_ISL_1111310	Laboratorio de Referencia Nacional de Enteropatógenos. Instituto Nacional de Salud del Perú	Laboratorio de Referencia Nacional de Virus Respiratorio. Instituto Nacional de Salud Perú	Ronnie Gavilan Chavez et al
EPI_ISL_1111311	Laboratorio de Referencia Nacional de Enteropatógenos. Instituto Nacional de Salud del Perú	Laboratorio de Referencia Nacional de Virus Respiratorio. Instituto Nacional de Salud Perú	Ronnie Gavilan Chavez et al
EPI_ISL_1111312	Laboratorio de Referencia Nacional de Enteropatógenos. Instituto Nacional de Salud del Perú	Laboratorio de Referencia Nacional de Virus Respiratorio. Instituto Nacional de Salud Perú	Ronnie Gavilan Chavez et al
EPI_ISL_1111313	Laboratorio de Referencia Nacional de Enteropatógenos. Instituto Nacional de Salud del Perú	Laboratorio de Referencia Nacional de Virus Respiratorio. Instituto Nacional de Salud Perú	Ronnie Gavilan Chavez et al
EPI_ISL_1111314	Laboratorio de Referencia Nacional de Enteropatógenos. Instituto Nacional de Salud del Perú	Laboratorio de Referencia Nacional de Virus Respiratorio. Instituto Nacional de Salud Perú	Ronnie Gavilan Chavez et al
EPI_ISL_1111315	Laboratorio de Referencia Nacional de Enteropatógenos. Instituto Nacional de Salud del Perú	Laboratorio de Referencia Nacional de Virus Respiratorio. Instituto Nacional de Salud Perú	Ronnie Gavilan Chavez et al
EPI_ISL_1111316	Laboratorio de Referencia Nacional de Enteropatógenos. Instituto Nacional de Salud del Perú	Laboratorio de Referencia Nacional de Virus Respiratorio. Instituto Nacional de Salud Perú	Ronnie Gavilan Chavez et al
EPI_ISL_1111317	Laboratorio de Referencia Nacional de Enteropatógenos. Instituto Nacional de Salud del Perú	Laboratorio de Referencia Nacional de Virus Respiratorio. Instituto Nacional de Salud Perú	Ronnie Gavilan Chavez et al
EPI_ISL_1111318	Laboratorio de Referencia Nacional de Enteropatógenos. Instituto Nacional de Salud del Perú	Laboratorio de Referencia Nacional de Virus Respiratorio. Instituto Nacional de Salud Perú	Ronnie Gavilan Chavez et al
EPI_ISL_1111319	Laboratorio de Referencia Nacional de Enteropatógenos. Instituto Nacional de Salud del Perú	Laboratorio de Referencia Nacional de Virus Respiratorio. Instituto Nacional de Salud Perú	Ronnie Gavilan Chavez et al
EPI_ISL_1111320	Laboratorio de Referencia Nacional de Enteropatógenos. Instituto Nacional de Salud del Perú	Laboratorio de Referencia Nacional de Virus Respiratorio. Instituto Nacional de Salud Perú	Ronnie Gavilan Chavez et al
EPI_ISL_1111321	Laboratorio de Referencia Nacional de Enteropatógenos. Instituto Nacional de Salud del Perú	Laboratorio de Referencia Nacional de Virus Respiratorio. Instituto Nacional de Salud Perú	Ronnie Gavilan Chavez et al
EPI_ISL_1111322	Laboratorio de Referencia Nacional de Enteropatógenos. Instituto Nacional de Salud del Perú	Laboratorio de Referencia Nacional de Virus Respiratorio. Instituto Nacional de Salud Perú	Ronnie Gavilan Chavez et al
EPI_ISL_1111323	Laboratorio de Referencia Nacional de Enteropatógenos. Instituto Nacional de Salud del Perú	Laboratorio de Referencia Nacional de Virus Respiratorio. Instituto Nacional de Salud Perú	Ronnie Gavilan Chavez et al
EPI_ISL_1111324	Laboratorio de Referencia Nacional de Enteropatógenos. Instituto Nacional de Salud del Perú	Laboratorio de Referencia Nacional de Virus Respiratorio. Instituto Nacional de Salud Perú	Ronnie Gavilan Chavez et al
EPI_ISL_1111325	Laboratorio de Referencia Nacional de Enteropatógenos. Instituto Nacional de Salud del Perú	Laboratorio de Referencia Nacional de Virus Respiratorio. Instituto Nacional de Salud Perú	Ronnie Gavilan Chavez et al
EPI_ISL_1111326	Laboratorio de Referencia Nacional de Enteropatógenos. Instituto Nacional de Salud del Perú	Laboratorio de Referencia Nacional de Virus Respiratorio. Instituto Nacional de Salud Perú	Ronnie Gavilan Chavez et al
EPI_ISL_1111327	Laboratorio de Referencia Nacional de Enteropatógenos. Instituto Nacional de Salud del Perú	Laboratorio de Referencia Nacional de Virus Respiratorio. Instituto Nacional de Salud Perú	Ronnie Gavilan Chavez et al
EPI_ISL_1111328	Laboratorio de Referencia Nacional de Enteropatógenos. Instituto Nacional de Salud del Perú	Laboratorio de Referencia Nacional de Virus Respiratorio. Instituto Nacional de Salud Perú	Ronnie Gavilan Chavez et al
EPI_ISL_1111329	Laboratorio de Referencia Nacional de Enteropatógenos. Instituto Nacional de Salud del Perú	Laboratorio de Referencia Nacional de Virus Respiratorio. Instituto Nacional de Salud Perú	Ronnie Gavilan Chavez et al
EPI_ISL_1111330	Laboratorio de Referencia Nacional de Enteropatógenos. Instituto Nacional de Salud del Perú	Laboratorio de Referencia Nacional de Virus Respiratorio. Instituto Nacional de Salud Perú	Ronnie Gavilan Chavez et al
EPI_ISL_1111331	Laboratorio de Referencia Nacional de Enteropatógenos. Instituto Nacional de Salud del Perú	Laboratorio de Referencia Nacional de Virus Respiratorio. Instituto Nacional de Salud Perú	Ronnie Gavilan Chavez et al
EPI_ISL_1111332	Laboratorio de Referencia Nacional de Enteropatógenos. Instituto Nacional de Salud del Perú	Laboratorio de Referencia Nacional de Virus Respiratorio. Instituto Nacional de Salud Perú	Ronnie Gavilan Chavez et al
EPI_ISL_1111333	Laboratorio de Referencia Nacional de Enteropatógenos. Instituto Nacional de Salud del Perú	Laboratorio de Referencia Nacional de Virus Respiratorio. Instituto Nacional de Salud Perú	Ronnie Gavilan Chavez et al
EPI_ISL_1111334	Laboratorio de Referencia Nacional de Enteropatógenos. Instituto Nacional de Salud del Perú	Laboratorio de Referencia Nacional de Virus Respiratorio. Instituto Nacional de Salud Perú	Ronnie Gavilan Chavez et al
EPI_ISL_1111335	Laboratorio de Referencia Nacional de Enteropatógenos. Instituto Nacional de Salud del Perú	Laboratorio de Referencia Nacional de Virus Respiratorio. Instituto Nacional de Salud Perú	Ronnie Gavilan Chavez et al
EPI_ISL_1111336	Laboratorio de Referencia Nacional de Enteropatógenos. Instituto Nacional de Salud del Perú	Laboratorio de Referencia Nacional de Virus Respiratorio. Instituto Nacional de Salud Perú	Ronnie Gavilan Chavez et al
EPI_ISL_1111337	Laboratorio de Referencia Nacional de Enteropatógenos. Instituto Nacional de Salud del Perú	Laboratorio de Referencia Nacional de Virus Respiratorio. Instituto Nacional de Salud Perú	Ronnie Gavilan Chavez et al
EPI_ISL_1111338	Laboratorio de Referencia Nacional de Enteropatógenos. Instituto Nacional de Salud del Perú	Laboratorio de Referencia Nacional de Virus Respiratorio. Instituto Nacional de Salud Perú	Ronnie Gavilan Chavez et al
EPI_ISL_1111339	Laboratorio de Referencia Nacional de Enteropatógenos. Instituto Nacional de Salud del Perú	Laboratorio de Referencia Nacional de Virus Respiratorio. Instituto Nacional de Salud Perú	Ronnie Gavilan Chavez et al
EPI_ISL_1111340	Laboratorio de Referencia Nacional de Enteropatógenos. Instituto Nacional de Salud del Perú	Laboratorio de Referencia Nacional de Virus Respiratorio. Instituto Nacional de Salud Perú	Ronnie Gavilan Chavez et al
EPI_ISL_1111341	Laboratorio de Referencia Nacional de Enteropatógenos. Instituto Nacional de Salud del Perú	Laboratorio de Referencia Nacional de Virus Respiratorio. Instituto Nacional de Salud Perú	Ronnie Gavilan Chavez et al
EPI_ISL_1111342	Laboratorio de Referencia Nacional de Enteropatógenos. Instituto Nacional de Salud del Perú	Laboratorio de Referencia Nacional de Virus Respiratorio. Instituto Nacional de Salud Perú	Ronnie Gavilan Chavez et al
EPI_ISL_1111343	Laboratorio de Referencia Nacional de Enteropatógenos. Instituto Nacional de Salud del Perú	Laboratorio de Referencia Nacional de Virus Respiratorio. Instituto Nacional de Salud Perú	Ronnie Gavilan Chavez et al
EPI_ISL_1111344	Laboratorio de Referencia Nacional de Enteropatógenos. Instituto Nacional de Salud del Perú	Laboratorio de Referencia Nacional de Virus Respiratorio. Instituto Nacional de Salud Perú	Ronnie Gavilan Chavez et al
EPI_ISL_1111345	Laboratorio de Referencia Nacional de Enteropatógenos. Instituto Nacional de Salud del Perú	Laboratorio de Referencia Nacional de Virus Respiratorio. Instituto Nacional de Salud Perú	Ronnie Gavilan Chavez et al
EPI_ISL_1111346	Laboratorio de Referencia Nacional de Enteropatógenos. Instituto Nacional de Salud del Perú	Laboratorio de Referencia Nacional de Virus Respiratorio. Instituto Nacional de Salud Perú	Ronnie Gavilan Chavez et al
EPI_ISL_1111347	Laboratorio de Referencia Nacional de Enteropatógenos. Instituto Nacional de Salud del Perú	Laboratorio de Referencia Nacional de Virus Respiratorio. Instituto Nacional de Salud Perú	Ronnie Gavilan Chavez et al
EPI_ISL_1111348	Laboratorio de Referencia Nacional de Enteropatógenos. Instituto Nacional de Salud del Perú	Laboratorio de Referencia Nacional de Virus Respiratorio. Instituto Nacional de Salud Perú	Ronnie Gavilan Chavez et al
EPI_ISL_1111349	Laboratorio de Referencia Nacional de Enteropatógenos. Instituto Nacional de Salud del Perú	Laboratorio de Referencia Nacional de Virus Respiratorio. Instituto Nacional de Salud Perú	Ronnie Gavilan Chavez et al
EPI_ISL_1111350	Laboratorio de Referencia Nacional de Enteropatógenos. Instituto Nacional de Salud del Perú	Laboratorio de Referencia Nacional de Virus Respiratorio. Instituto Nacional de Salud Perú	Ronnie Gavilan Chavez et al
EPI_ISL_1111351	Laboratorio de Referencia Nacional de Enteropatógenos. Instituto Nacional de Salud del Perú	Laboratorio de Referencia Nacional de Virus Respiratorio. Instituto Nacional de Salud Perú	Ronnie Gavilan Chavez et al
EPI_ISL_1111352	Laboratorio de Referencia Nacional de Enteropatógenos. Instituto Nacional de Salud del Perú	Laboratorio de Referencia Nacional de Virus Respiratorio. Instituto Nacional de Salud Perú	Ronnie Gavilan Chavez et al
EPI_ISL_1111353	Laboratorio de Referencia Nacional de Enteropatógenos. Instituto Nacional de Salud del Perú	Laboratorio de Referencia Nacional de Virus Respiratorio. Instituto Nacional de Salud Perú	Ronnie Gavilan Chavez et al
EPI_ISL_1111354	Laboratorio de Referencia Nacional de Enteropatógenos. Instituto Nacional de Salud del Perú	Laboratorio de Referencia Nacional de Virus Respiratorio. Instituto Nacional de Salud Perú	Ronnie Gavilan Chavez et al
EPI_ISL_1111355	Laboratorio de Referencia Nacional de Enteropatógenos. Instituto Nacional de Salud del Perú	Laboratorio de Referencia Nacional de Virus Respiratorio. Instituto Nacional de Salud Perú	Ronnie Gavilan Chavez et al
EPI_ISL_1111356	Laboratorio de Referencia Nacional de Enteropatógenos. Instituto Nacional de Salud del Perú	Laboratorio de Referencia Nacional de Virus Respiratorio. Instituto Nacional de Salud Perú	Ronnie Gavilan Chavez et al
EPI_ISL_1111357	Laboratorio de Referencia Nacional de Enteropatógenos. Instituto Nacional de Salud del Perú	Laboratorio de Referencia Nacional de Virus Respiratorio. Instituto Nacional de Salud Perú	Ronnie Gavilan Chavez et al
EPI_ISL_1111358	Laboratorio de Referencia Nacional de Enteropatógenos. Instituto Nacional de Salud del Perú	Laboratorio de Referencia Nacional de Virus Respiratorio. Instituto Nacional de Salud Perú	Ronnie Gavilan Chavez et al
EPI_ISL_1111359	Laboratorio de Referencia Nacional de Enteropatógenos. Instituto Nacional de Salud del Perú	Laboratorio de Referencia Nacional de Virus Respiratorio. Instituto Nacional de Salud Perú	Ronnie Gavilan Chavez et al
EPI_ISL_1111360	Laboratorio de Referencia Nacional de Enteropatógenos. Instituto Nacional de Salud del Perú	Laboratorio de Referencia Nacional de Virus Respiratorio. Instituto Nacional de Salud Perú	Ronnie Gavilan Chavez et al
EPI_ISL_1111361	Laboratorio de Referencia Nacional de Enteropatógenos. Instituto Nacional de Salud del Perú	Laboratorio de Referencia Nacional de Virus Respiratorio. Instituto Nacional de Salud Perú	Ronnie Gavilan Chavez et al
EPI_ISL_1111362	Laboratorio de Referencia Nacional de Enteropatógenos. Instituto Nacional de Salud del Perú	Laboratorio de Referencia Nacional de Virus Respiratorio. Instituto Nacional de Salud Perú	Ronnie Gavilan Chavez et al
EPI_ISL_1111363	Laboratorio de Referencia Nacional de Enteropatógenos. Instituto Nacional de Salud del Perú	Laboratorio de Referencia Nacional de Virus Respiratorio. Instituto Nacional de Salud Perú	Ronnie Gavilan Chavez et al
EPI_ISL_1111364	Laboratorio de Referencia Nacional de Enteropatógenos. Instituto Nacional de Salud del Perú	Laboratorio de Referencia Nacional de Virus Respiratorio. Instituto Nacional de Salud Perú	Ronnie Gavilan Chavez et al
EPI_ISL_1111365	Laboratorio de Referencia Nacional de Enteropatógenos. Instituto Nacional de Salud del Perú	Laboratorio de Referencia Nacional de Virus Respiratorio. Instituto Nacional de Salud Perú	Ronnie Gavilan Chavez et al
EPI_ISL_1111366	Laboratorio de Referencia Nacional de Enteropatógenos. Instituto Nacional de Salud del Perú	Laboratorio de Referencia Nacional de Virus Respiratorio. Instituto Nacional de Salud Perú	Ronnie Gavilan Chavez et al
EPI_ISL_1111367	Laboratorio de Referencia Nacional de Enteropatógenos. Instituto Nacional de Salud del Perú	Laboratorio de Referencia Nacional de Virus Respiratorio. Instituto Nacional de Salud Perú	Ronnie Gavilan Chavez et al
EPI_ISL_1111368	Laboratorio de Referencia Nacional de Enteropatógenos. Instituto Nacional de Salud del Perú	Laboratorio de Referencia Nacional de Virus Respiratorio. Instituto Nacional de Salud Perú	Ronnie Gavilan Chavez et al
EPI_ISL_1111369	Laboratorio de Referencia Nacional de Enteropatógenos. Instituto Nacional de Salud del Perú	Laboratorio de Referencia Nacional de Virus Respiratorio. Instituto Nacional de Salud Perú	Ronnie Gavilan Chavez et al
EPI_ISL_1111370	Laboratorio de Referencia Nacional de Enteropatógenos. Instituto Nacional de Salud del Perú	Laboratorio de Referencia Nacional de Virus Respiratorio. Instituto Nacional de Salud Perú	Ronnie Gavilan Chavez et al
EPI_ISL_1111371	Laboratorio de Referencia Nacional de Enteropatógenos. Instituto Nacional de Salud del Perú	Laboratorio de Referencia Nacional de Virus Respiratorio. Instituto Nacional de Salud Perú	Ronnie Gavilan Chavez et al
EPI_ISL_1111372	Laboratorio de Referencia Nacional de Enteropatógenos. Instituto Nacional de Salud del Perú	Laboratorio de Referencia Nacional de Virus Respiratorio. Instituto Nacional de Salud Perú	Ronnie Gavilan Chavez et al
EPI_ISL_1111373	Laboratorio de Referencia Nacional de Enteropatógenos. Instituto Nacional de Salud del Perú	Laboratorio de Referencia Nacional de Virus Respiratorio. Instituto Nacional de Salud Perú	Ronnie Gavilan Chavez et al
EPI_ISL_1111374	Laboratorio de Referencia Nacional de Enteropatógenos. Instituto Nacional de Salud del Perú	Laboratorio de Referencia Nacional de Virus Respiratorio. Instituto Nacional de Salud Perú	Ronnie Gavilan Chavez et al
EPI_ISL_1111375	Laboratorio de Referencia Nacional de Enteropatógenos. Instituto Nacional de Salud del Perú	Laboratorio de Referencia Nacional de Virus Respiratorio. Instituto Nacional de Salud Perú	Ronnie Gavilan Chavez et al
EPI_ISL_1111376	Laboratorio de Referencia Nacional de Enteropatógenos. Instituto Nacional de Salud del Perú	Laboratorio de Referencia Nacional de Virus Respiratorio. Instituto Nacional de Salud Perú	Ronnie Gavilan Chavez et al
EPI_ISL_1111377	Laboratorio de Referencia Nacional de Enteropatógenos. Instituto Nacional de Salud del Perú	Laboratorio de Referencia Nacional de Virus Respiratorio. Instituto Nacional de Salud Perú	Ronnie Gavilan Chavez et al
EPI_ISL_1111378	Laboratorio de Referencia Nacional de Enteropatógenos. Instituto Nacional de Salud del Perú	Laboratorio de Referencia Nacional de Virus Respiratorio. Instituto Nacional de Salud Perú	Ronnie Gavilan Chavez et al
EPI_ISL_1111379	Laboratorio de Referencia Nacional de Enteropatógenos. Instituto Nacional de Salud del Perú	Laboratorio de Referencia Nacional de Virus Respiratorio. Instituto Nacional de Salud Perú	Ronnie Gavilan Chavez et al
EPI_ISL_1111380	Laboratorio de Referencia Nacional de Enteropatógenos. Instituto Nacional de Salud del Perú	Laboratorio de Referencia Nacional de Virus Respiratorio. Instituto Nacional de Salud Perú	Ronnie Gavilan Chavez et al
EPI_ISL_1111381	Laboratorio de Referencia Nacional de Enteropatógenos. Instituto Nacional de Salud del Perú	Laboratorio de Referencia Nacional de Virus Respiratorio. Instituto Nacional de Salud Perú	Ronnie Gavilan Chavez et al
EPI_ISL_1111382	Laboratorio de Referencia Nacional de Enteropatógenos. Instituto Nacional de Salud del Perú	Laboratorio de Referencia Nacional de Virus Respiratorio. Instituto Nacional de Salud Perú	Ronnie Gavilan Chavez et al
EPI_ISL_1111383	Laboratorio de Referencia Nacional de Enteropatógenos. Instituto Nacional de Salud del Perú	Laboratorio de Referencia Nacional de Virus Respiratorio. Instituto Nacional de Salud Perú	Ronnie Gavilan Chavez et al
EPI_ISL_1111384	Laboratorio de Referencia Nacional de Enteropatógenos. Instituto Nacional de Salud del Perú	Laboratorio de Referencia Nacional de Virus Respiratorio. Instituto Nacional de Salud Perú	Ronnie Gavilan Chavez et al
EPI_ISL_1111385	Laboratorio de Referencia Nacional de Enteropatógenos. Instituto Nacional de Salud del Perú	Laboratorio de Referencia Nacional de Enteropatógenos. Instituto Nacional de Salud del Perú	Ronnie Gavilan Chavez et al
EPI_ISL_1111386	Laboratorio de Referencia Nacional de Enteropatógenos. Instituto Nacional de Salud del Perú	Laboratorio de Referencia Nacional de Enteropatógenos. Instituto Nacional de Salud del Perú	Ronnie Gavilan Chavez et al
EPI_ISL_1111387	Laboratorio de Referencia Nacional de Enteropatógenos. Instituto Nacional de Salud del Perú	Laboratorio de Referencia Nacional de Enteropatógenos. Instituto Nacional de Salud del Perú	Ronnie Gavilan Chavez et al
EPI_ISL_1111388	Laboratorio de Referencia Nacional de Enteropatógenos. Instituto Nacional de Salud del Perú	Laboratorio de Referencia Nacional de Enteropatógenos. Instituto Nacional de Salud del Perú	Ronnie Gavilan Chavez et al
EPI_ISL_1111389	Laboratorio de Referencia Nacional de Enteropatógenos. Instituto Nacional de Salud del Perú	Laboratorio de Referencia Nacional de Enteropatógenos. Instituto Nacional de Salud del Perú	Ronnie Gavilan Chavez et al
EPI_ISL_1111390	Laboratorio de Referencia Nacional de Enteropatógenos. Instituto Nacional de Salud del Perú	Laboratorio de Referencia Nacional de Enteropatógenos. Instituto Nacional de Salud del Perú	Ronnie Gavilan Chavez et al
EPI_ISL_1111391	Laboratorio de Referencia Nacional de Enteropatógenos. Instituto Nacional de Salud del Perú	Laboratorio de Referencia Nacional de Enteropatógenos. Instituto Nacional de Salud del Perú	Ronnie Gavilan Chavez et al
EPI_ISL_1111392	Laboratorio de Referencia Nacional de Enteropatógenos. Instituto Nacional de Salud del Perú	Laboratorio de Referencia Nacional de Enteropatógenos. Instituto Nacional de Salud del Perú	Ronnie Gavilan Chavez et al
EPI_ISL_1111393	Laboratorio de Referencia Nacional de Enteropatógenos. Instituto Nacional de Salud del Perú	Laboratorio de Referencia Nacional de Enteropatógenos. Instituto Nacional de Salud del Perú	Ronnie Gavilan Chavez et al
EPI_ISL_1111394	Laboratorio de Referencia Nacional de Enteropatógenos. Instituto Nacional de Salud del Perú	Laboratorio de Referencia Nacional de Enteropatógenos. Instituto Nacional de Salud del Perú	Ronnie Gavilan Chavez et al
EPI_ISL_1111395	Laboratorio de Referencia Nacional de Enteropatógenos. Instituto Nacional de Salud del Perú	Laboratorio de Referencia Nacional de Enteropatógenos. Instituto Nacional de Salud del Perú	Ronnie Gavilan Chavez et al
EPI_ISL_1111396	Laboratorio de Referencia Nacional de Enteropatógenos. Instituto Nacional de Salud del Perú	Laboratorio de Referencia Nacional de Enteropatógenos. Instituto Nacional de Salud del Perú	Ronnie Gavilan Chavez et al
EPI_ISL_1111397	Laboratorio de Referencia Nacional de Enteropatógenos. Instituto Nacional de Salud del Perú	Laboratorio de Referencia Nacional de Enteropatógenos. Instituto Nacional de Salud del Perú	Ronnie Gavilan Chavez et al
EPI_ISL_1111398	Laboratorio de Referencia Nacional de Enteropatógenos. Instituto Nacional de Salud del Perú	Laboratorio de Referencia Nacional de Enteropatógenos. Instituto Nacional de Salud del Perú	Ronnie Gavilan Chavez et al
EPI_ISL_1111399	Laboratorio de Referencia Nacional de Enteropatógenos. Instituto Nacional de Salud del Perú	Laboratorio de Referencia Nacional de Enteropatógenos. Instituto Nacional de Salud del Perú	Ronnie Gavilan Chavez et al
EPI_ISL_1111400	Laboratorio de Referencia Nacional de Enteropatógenos. Instituto Nacional de Salud del Perú	Laboratorio de Referencia Nacional de Enteropatógenos. Instituto Nacional de Salud del Perú	Ronnie Gavilan Chavez et al
EPI_ISL_1111401	Laboratorio de Referencia Nacional de Enteropatógenos. Instituto Nacional de Salud del Perú	Laboratorio de Referencia Nacional de Enteropatógenos. Instituto Nacional de Salud del Perú	Ronnie Gavilan Chavez et al
EPI_ISL_1111402	Laboratorio de Referencia Nacional de Enteropatógenos. Instituto Nacional de Salud del Perú	Laboratorio de Referencia Nacional de Enteropatógenos. Instituto Nacional de Salud del Perú	Ronnie Gavilan Chavez et al
EPI_ISL_1111403	Laboratorio de Referencia Nacional de Enteropatógenos. Instituto Nacional de Salud del Perú	Laboratorio de Referencia Nacional de Enteropatógenos. Instituto Nacional de Salud del Perú	Ronnie Gavilan Chavez et al
EPI_ISL_1111404	Laboratorio de Referencia Nacional de Enteropatógenos. Instituto Nacional de Salud del Perú	Laboratorio de Referencia Nacional de Enteropatógenos. Instituto Nacional de Salud del Perú	Ronnie Gavilan Chavez et al
EPI_ISL_1111405	Laboratorio de Referencia Nacional de Enteropatógenos. Instituto Nacional de Salud del Perú	Laboratorio de Referencia Nacional de Enteropatógenos. Instituto Nacional de Salud del Perú	Ronnie Gavilan Chavez et al
EPI_ISL_1111406	Laboratorio de Referencia Nacional de Enteropatógenos. Instituto Nacional de Salud del Perú	Laboratorio de Referencia Nacional de Enteropatógenos. Instituto Nacional de Salud del Perú	Ronnie Gavilan Chavez et al
EPI_ISL_1111407	Laboratorio de Referencia Nacional de Enteropatógenos. Instituto Nacional de Salud del Perú	Laboratorio de Referencia Nacional de Enteropatógenos. Instituto Nacional de Salud del Perú	Ronnie Gavilan Chavez et al
EPI_ISL_1111408	Laboratorio de Referencia Nacional de Enteropatógenos. Instituto Nacional de Salud del Perú	Laboratorio de Referencia Nacional de Enteropatógenos. Instituto Nacional de Salud del Perú	Ronnie Gavilan Chavez et al
EPI_ISL_1111409	Laboratorio de Referencia Nacional de Enteropatógenos. Instituto Nacional de Salud del Perú	Laboratorio de Referencia Nacional de Enteropatógenos. Instituto Nacional de Salud del Perú	Ronnie Gavilan Chavez et al
EPI_ISL_1111410	Laboratorio de Referencia Nacional de Enteropatógenos. Instituto Nacional de Salud del Perú	Laboratorio de Referencia Nacional de Enteropatógenos. Instituto Nacional de Salud del Perú	Ronnie Gavilan Chavez et al
EPI_ISL_1111411	Laboratorio de Referencia Nacional de Enteropatógenos. Instituto Nacional de Salud del Perú	Laboratorio de Referencia Nacional de Enteropatógenos. Instituto Nacional de Salud del Perú	Ronnie Gavilan Chavez et al
EPI_ISL_1111412	Laboratorio de Referencia Nacional de Enteropatógenos. Instituto Nacional de Salud del Perú	Laboratorio de Referencia Nacional de Enteropatógenos. Instituto Nacional de Salud del Perú	Ronnie Gavilan Chavez et al
EPI_ISL_1111413	Laboratorio de Referencia Nacional de Enteropatógenos. Instituto Nacional de Salud del Perú	Laboratorio de Referencia Nacional de Enteropatógenos. Instituto Nacional de Salud del Perú	Ronnie Gavilan Chavez et al
EPI_ISL_1111414	Laboratorio de Referencia Nacional de Enteropatógenos. Instituto Nacional de Salud del Perú	Laboratorio de Referencia Nacional de Enteropatógenos. Instituto Nacional de Salud del Perú	Ronnie Gavilan Chavez et al
EPI_ISL_1111415	Laboratorio de Referencia Nacional de Enteropatógenos. Instituto Nacional de Salud del Perú	Laboratorio de Referencia Nacional de Enteropatógenos. Instituto Nacional de Salud del Perú	Ronnie Gavilan Chavez et al
EPI_ISL_1111416	Laboratorio de Referencia Nacional de Enteropatógenos. Instituto Nacional de Salud del Perú	Laboratorio de Referencia Nacional de Enteropatógenos. Instituto Nacional de Salud del Perú	Ronnie Gavilan Chavez et al
EPI_ISL_1111417	Laboratorio de Referencia Nacional de Enteropatógenos. Instituto Nacional de Salud del Perú	Laboratorio de Referencia Nacional de Enteropatógenos. Instituto Nacional de Salud del Perú	Ronnie Gavilan Chavez et al
EPI_ISL_1111418	Laboratorio de Referencia Nacional de Enteropatógenos. Instituto Nacional de Salud del Perú	Laboratorio de Referencia Nacional de Enteropatógenos. Instituto Nacional de Salud del Perú	Ronnie Gavilan Chavez et al
EPI_ISL_1111419	Laboratorio de Referencia Nacional de Enteropatógenos. Instituto Nacional de Salud del Perú	Laboratorio de Referencia Nacional de Enteropatógenos. Instituto Nacional de Salud del Perú	Ronnie Gavilan Chavez et al
EPI_ISL_1111420	Laboratorio de Referencia Nacional de Enteropatógenos. Instituto Nacional de Salud del Perú	Laboratorio de Referencia Nacional de Enteropatógenos. Instituto Nacional de Salud del Perú	Ronnie Gavilan Chavez et al
EPI_ISL_1111422	Laboratorio de Referencia Nacional de Enteropatógenos. Instituto Nacional de Salud del Perú	Laboratorio de Referencia Nacional de Enteropatógenos. Instituto Nacional de Salud del Perú	Ronnie Gavilan Chavez et al
EPI_ISL_1111423	Laboratorio de Referencia Nacional de Enteropatógenos. Instituto Nacional de Salud del Perú	Laboratorio de Referencia Nacional de Enteropatógenos. Instituto Nacional de Salud del Perú	Ronnie Gavilan Chavez et al
EPI_ISL_1111424	Laboratorio de Referencia Nacional de Enteropatógenos. Instituto Nacional de Salud del Perú	Laboratorio de Referencia Nacional de Enteropatógenos. Instituto Nacional de Salud del Perú	Ronnie Gavilan Chavez et al
EPI_ISL_1111425	Laboratorio de Referencia Nacional de Enteropatógenos. Instituto Nacional de Salud del Perú	Laboratorio de Referencia Nacional de Enteropatógenos. Instituto Nacional de Salud del Perú	Ronnie Gavilan Chavez et al
EPI_ISL_1111426	Laboratorio de Referencia Nacional de Enteropatógenos. Instituto Nacional de Salud del Perú	Laboratorio de Referencia Nacional de Enteropatógenos. Instituto Nacional de Salud del Perú	Ronnie Gavilan Chavez et al
EPI_ISL_1111427	Laboratorio de Referencia Nacional de Enteropatógenos. Instituto Nacional de Salud del Perú	Laboratorio de Referencia Nacional de Enteropatógenos. Instituto Nacional de Salud del Perú	Ronnie Gavilan Chavez et al
EPI_ISL_1111428	Laboratorio de Referencia Nacional de Enteropatógenos. Instituto Nacional de Salud del Perú	Laboratorio de Referencia Nacional de Enteropatógenos. Instituto Nacional de Salud del Perú	Ronnie Gavilan Chavez et al
EPI_ISL_1111429	Laboratorio de Referencia Nacional de Enteropatógenos. Instituto Nacional de Salud del Perú	Laboratorio de Referencia Nacional de Enteropatógenos. Instituto Nacional de Salud del Perú	Ronnie Gavilan Chavez et al
EPI_ISL_1111430	Laboratorio de Referencia Nacional de Enteropatógenos. Instituto Nacional de Salud del Perú	Laboratorio de Referencia Nacional de Enteropatógenos. Instituto Nacional de Salud del Perú	Ronnie Gavilan Chavez et al
EPI_ISL_1111431	Laboratorio de Referencia Nacional de Enteropatógenos. Instituto Nacional de Salud del Perú	Laboratorio de Referencia Nacional de Enteropatógenos. Instituto Nacional de Salud del Perú	Ronnie Gavilan Chavez et al
EPI_ISL_1111432	Laboratorio de Referencia Nacional de Enteropatógenos. Instituto Nacional de Salud del Perú	Laboratorio de Referencia Nacional de Enteropatógenos. Instituto Nacional de Salud del Perú	Ronnie Gavilan Chavez et al
EPI_ISL_1111433	Laboratorio de Referencia Nacional de Enteropatógenos. Instituto Nacional de Salud del Perú	Laboratorio de Referencia Nacional de Enteropatógenos. Instituto Nacional de Salud del Perú	Ronnie Gavilan Chavez et al
EPI_ISL_1111434	Laboratorio de Referencia Nacional de Enteropatógenos. Instituto Nacional de Salud del Perú	Laboratorio de Referencia Nacional de Enteropatógenos. Instituto Nacional de Salud del Perú	Ronnie Gavilan Chavez et al
EPI_ISL_1111435	Laboratorio de Referencia Nacional de Enteropatógenos. Instituto Nacional de Salud del Perú	Laboratorio de Referencia Nacional de Enteropatógenos. Instituto Nacional de Salud del Perú	Ronnie Gavilan Chavez et al
EPI_ISL_1111436	Laboratorio de Referencia Nacional de Enteropatógenos. Instituto Nacional de Salud del Perú	Laboratorio de Referencia Nacional de Enteropatógenos. Instituto Nacional de Salud del Perú	Ronnie Gavilan Chavez et al
EPI_ISL_1111437	Laboratorio de Referencia Nacional de Enteropatógenos. Instituto Nacional de Salud del Perú	Laboratorio de Referencia Nacional de Enteropatógenos. Instituto Nacional de Salud del Perú	Ronnie Gavilan Chavez et al
EPI_ISL_1111438	Laboratorio de Referencia Nacional de Enteropatógenos. Instituto Nacional de Salud del Perú	Laboratorio de Referencia Nacional de Enteropatógenos. Instituto Nacional de Salud del Perú	Ronnie Gavilan Chavez et al
EPI_ISL_1111439	Laboratorio de Referencia Nacional de Enteropatógenos. Instituto Nacional de Salud del Perú	Laboratorio de Referencia Nacional de Enteropatógenos. Instituto Nacional de Salud del Perú	Ronnie Gavilan Chavez et al
EPI_ISL_1111440	Laboratorio de Referencia Nacional de Enteropatógenos. Instituto Nacional de Salud del Perú	Laboratorio de Referencia Nacional de Enteropatógenos. Instituto Nacional de Salud del Perú	Ronnie Gavilan Chavez et al
EPI_ISL_1111441	Laboratorio de Referencia Nacional de Enteropatógenos. Instituto Nacional de Salud del Perú	Laboratorio de Referencia Nacional de Enteropatógenos. Instituto Nacional de Salud del Perú	Ronnie Gavilan Chavez et al
EPI_ISL_1111442	Laboratorio de Referencia Nacional de Enteropatógenos. Instituto Nacional de Salud del Perú	Laboratorio de Referencia Nacional de Enteropatógenos. Instituto Nacional de Salud del Perú	Ronnie Gavilan Chavez et al
EPI_ISL_1111443	Laboratorio de Referencia Nacional de Enteropatógenos. Instituto Nacional de Salud del Perú	Laboratorio de Referencia Nacional de Enteropatógenos. Instituto Nacional de Salud del Perú	Ronnie Gavilan Chavez et al
EPI_ISL_1111444	Laboratorio de Referencia Nacional de Enteropatógenos. Instituto Nacional de Salud del Perú	Laboratorio de Referencia Nacional de Enteropatógenos. Instituto Nacional de Salud del Perú	Ronnie Gavilan Chavez et al
EPI_ISL_1111446	Laboratorio de Referencia Nacional de Enteropatógenos. Instituto Nacional de Salud del Perú	Laboratorio de Referencia Nacional de Virus Respiratorio. Instituto Nacional de Salud Perú	Ronnie Gavilan Chavez et al
EPI_ISL_1111447	Laboratorio de Referencia Nacional de Enteropatógenos. Instituto Nacional de Salud del Perú	Laboratorio de Referencia Nacional de Virus Respiratorio. Instituto Nacional de Salud Perú	Ronnie Gavilan Chavez et al
EPI_ISL_1111448	Laboratorio de Referencia Nacional de Enteropatógenos. Instituto Nacional de Salud del Perú	Laboratorio de Referencia Nacional de Virus Respiratorio. Instituto Nacional de Salud Perú	Ronnie Gavilan Chavez et al
EPI_ISL_1111449	Laboratorio de Referencia Nacional de Enteropatógenos. Instituto Nacional de Salud del Perú	Laboratorio de Referencia Nacional de Virus Respiratorio. Instituto Nacional de Salud Perú	Ronnie Gavilan Chavez et al
EPI_ISL_1111450	Laboratorio de Referencia Nacional de Enteropatógenos. Instituto Nacional de Salud del Perú	Laboratorio de Referencia Nacional de Virus Respiratorio. Instituto Nacional de Salud Perú	Ronnie Gavilan Chavez et al
EPI_ISL_1111451	Laboratorio de Referencia Nacional de Enteropatógenos. Instituto Nacional de Salud del Perú	Laboratorio de Referencia Nacional de Virus Respiratorio. Instituto Nacional de Salud Perú	Ronnie Gavilan Chavez et al
EPI_ISL_1111452	Laboratorio de Referencia Nacional de Enteropatógenos. Instituto Nacional de Salud del Perú	Laboratorio de Referencia Nacional de Virus Respiratorio. Instituto Nacional de Salud Perú	Ronnie Gavilan Chavez et al
EPI_ISL_1111453	Laboratorio de Referencia Nacional de Enteropatógenos. Instituto Nacional de Salud del Perú	Laboratorio de Referencia Nacional de Virus Respiratorio. Instituto Nacional de Salud Perú	Ronnie Gavilan Chavez et al
EPI_ISL_1111454	Laboratorio de Referencia Nacional de Enteropatógenos. Instituto Nacional de Salud del Perú	Laboratorio de Referencia Nacional de Virus Respiratorio. Instituto Nacional de Salud Perú	Ronnie Gavilan Chavez et al
EPI_ISL_1111455	Laboratorio de Referencia Nacional de Enteropatógenos. Instituto Nacional de Salud del Perú	Laboratorio de Referencia Nacional de Virus Respiratorio. Instituto Nacional de Salud Perú	Ronnie Gavilan Chavez et al
EPI_ISL_1111456	Laboratorio de Referencia Nacional de Enteropatógenos. Instituto Nacional de Salud del Perú	Laboratorio de Referencia Nacional de Virus Respiratorio. Instituto Nacional de Salud Perú	Ronnie Gavilan Chavez et al
EPI_ISL_1111457	Laboratorio de Referencia Nacional de Enteropatógenos. Instituto Nacional de Salud del Perú	Laboratorio de Referencia Nacional de Virus Respiratorio. Instituto Nacional de Salud Perú	Ronnie Gavilan Chavez et al
EPI_ISL_1111458	Laboratorio de Referencia Nacional de Enteropatógenos. Instituto Nacional de Salud del Perú	Laboratorio de Referencia Nacional de Virus Respiratorio. Instituto Nacional de Salud Perú	Ronnie Gavilan Chavez et al
EPI_ISL_1111459	Laboratorio de Referencia Nacional de Enteropatógenos. Instituto Nacional de Salud del Perú	Laboratorio de Referencia Nacional de Virus Respiratorio. Instituto Nacional de Salud Perú	Ronnie Gavilan Chavez et al
EPI_ISL_1111460	Laboratorio de Referencia Nacional de Enteropatógenos. Instituto Nacional de Salud del Perú	Laboratorio de Referencia Nacional de Virus Respiratorio. Instituto Nacional de Salud Perú	Ronnie Gavilan Chavez et al
EPI_ISL_1111461	Laboratorio de Referencia Nacional de Enteropatógenos. Instituto Nacional de Salud del Perú	Laboratorio de Referencia Nacional de Virus Respiratorio. Instituto Nacional de Salud Perú	Ronnie Gavilan Chavez et al
EPI_ISL_1111462	Laboratorio de Referencia Nacional de Enteropatógenos. Instituto Nacional de Salud del Perú	Laboratorio de Referencia Nacional de Virus Respiratorio. Instituto Nacional de Salud Perú	Ronnie Gavilan Chavez et al
EPI_ISL_1111463	Laboratorio de Referencia Nacional de Enteropatógenos. Instituto Nacional de Salud del Perú	Laboratorio de Referencia Nacional de Virus Respiratorio. Instituto Nacional de Salud Perú	Ronnie Gavilan Chavez et al
EPI_ISL_1111464	Laboratorio de Referencia Nacional de Enteropatógenos. Instituto Nacional de Salud del Perú	Laboratorio de Referencia Nacional de Virus Respiratorio. Instituto Nacional de Salud Perú	Ronnie Gavilan Chavez et al
EPI_ISL_1111465	Laboratorio de Referencia Nacional de Enteropatógenos. Instituto Nacional de Salud del Perú	Laboratorio de Referencia Nacional de Virus Respiratorio. Instituto Nacional de Salud Perú	Ronnie Gavilan Chavez et al
EPI_ISL_1111466	Laboratorio de Referencia Nacional de Enteropatógenos. Instituto Nacional de Salud del Perú	Laboratorio de Referencia Nacional de Virus Respiratorio. Instituto Nacional de Salud Perú	Ronnie Gavilan Chavez et al
EPI_ISL_1111467	Laboratorio de Referencia Nacional de Enteropatógenos. Instituto Nacional de Salud del Perú	Laboratorio de Referencia Nacional de Virus Respiratorio. Instituto Nacional de Salud Perú	Ronnie Gavilan Chavez et al
EPI_ISL_1111468	Laboratorio de Referencia Nacional de Enteropatógenos. Instituto Nacional de Salud del Perú	Laboratorio de Referencia Nacional de Virus Respiratorio. Instituto Nacional de Salud Perú	Ronnie Gavilan Chavez et al
EPI_ISL_1111469	Laboratorio de Referencia Nacional de Enteropatógenos. Instituto Nacional de Salud del Perú	Laboratorio de Referencia Nacional de Virus Respiratorio. Instituto Nacional de Salud Perú	Ronnie Gavilan Chavez et al
EPI_ISL_1111470	Laboratorio de Referencia Nacional de Enteropatógenos. Instituto Nacional de Salud del Perú	Laboratorio de Referencia Nacional de Virus Respiratorio. Instituto Nacional de Salud Perú	Ronnie Gavilan Chavez et al
EPI_ISL_1111471	Laboratorio de Referencia Nacional de Enteropatógenos. Instituto Nacional de Salud del Perú	Laboratorio de Referencia Nacional de Virus Respiratorio. Instituto Nacional de Salud Perú	Ronnie Gavilan Chavez et al
EPI_ISL_1111472	Laboratorio de Referencia Nacional de Enteropatógenos. Instituto Nacional de Salud del Perú	Laboratorio de Referencia Nacional de Virus Respiratorio. Instituto Nacional de Salud Perú	Ronnie Gavilan Chavez et al
EPI_ISL_1111473	Laboratorio de Referencia Nacional de Enteropatógenos. Instituto Nacional de Salud del Perú	Laboratorio de Referencia Nacional de Virus Respiratorio. Instituto Nacional de Salud Perú	Ronnie Gavilan Chavez et al
EPI_ISL_1111474	Laboratorio de Referencia Nacional de Enteropatógenos. Instituto Nacional de Salud del Perú	Laboratorio de Referencia Nacional de Virus Respiratorio. Instituto Nacional de Salud Perú	Ronnie Gavilan Chavez et al
EPI_ISL_1111475	Laboratorio de Referencia Nacional de Enteropatógenos. Instituto Nacional de Salud del Perú	Laboratorio de Referencia Nacional de Virus Respiratorio. Instituto Nacional de Salud Perú	Ronnie Gavilan Chavez et al
EPI_ISL_1111476	Laboratorio de Referencia Nacional de Enteropatógenos. Instituto Nacional de Salud del Perú	Laboratorio de Referencia Nacional de Virus Respiratorio. Instituto Nacional de Salud Perú	Ronnie Gavilan Chavez et al
EPI_ISL_1111477	Laboratorio de Referencia Nacional de Enteropatógenos. Instituto Nacional de Salud del Perú	Laboratorio de Referencia Nacional de Virus Respiratorio. Instituto Nacional de Salud Perú	Ronnie Gavilan Chavez et al
EPI_ISL_1111478	Laboratorio de Referencia Nacional de Enteropatógenos. Instituto Nacional de Salud del Perú	Laboratorio de Referencia Nacional de Virus Respiratorio. Instituto Nacional de Salud Perú	Ronnie Gavilan Chavez et al
EPI_ISL_1111479	Laboratorio de Referencia Nacional de Enteropatógenos. Instituto Nacional de Salud del Perú	Laboratorio de Referencia Nacional de Virus Respiratorio. Instituto Nacional de Salud Perú	Ronnie Gavilan Chavez et al
EPI_ISL_1111480	Laboratorio de Referencia Nacional de Enteropatógenos. Instituto Nacional de Salud del Perú	Laboratorio de Referencia Nacional de Virus Respiratorio. Instituto Nacional de Salud Perú	Ronnie Gavilan Chavez et al
EPI_ISL_1111481	Laboratorio de Referencia Nacional de Enteropatógenos. Instituto Nacional de Salud del Perú	Laboratorio de Referencia Nacional de Virus Respiratorio. Instituto Nacional de Salud Perú	Ronnie Gavilan Chavez et al
EPI_ISL_1111482	Laboratorio de Referencia Nacional de Enteropatógenos. Instituto Nacional de Salud del Perú	Laboratorio de Referencia Nacional de Virus Respiratorio. Instituto Nacional de Salud Perú	Ronnie Gavilan Chavez et al
EPI_ISL_1111483	Laboratorio de Referencia Nacional de Enteropatógenos. Instituto Nacional de Salud del Perú	Laboratorio de Referencia Nacional de Virus Respiratorio. Instituto Nacional de Salud Perú	Ronnie Gavilan Chavez et al
EPI_ISL_1111484	Laboratorio de Referencia Nacional de Enteropatógenos. Instituto Nacional de Salud del Perú	Laboratorio de Referencia Nacional de Virus Respiratorio. Instituto Nacional de Salud Perú	Ronnie Gavilan Chavez et al
EPI_ISL_1111485	Laboratorio de Referencia Nacional de Enteropatógenos. Instituto Nacional de Salud del Perú	Laboratorio de Referencia Nacional de Virus Respiratorio. Instituto Nacional de Salud Perú	Ronnie Gavilan Chavez et al
EPI_ISL_1111486	Laboratorio de Referencia Nacional de Enteropatógenos. Instituto Nacional de Salud del Perú	Laboratorio de Referencia Nacional de Virus Respiratorio. Instituto Nacional de Salud Perú	Ronnie Gavilan Chavez et al
EPI_ISL_1111487	Laboratorio de Referencia Nacional de Enteropatógenos. Instituto Nacional de Salud del Perú	Laboratorio de Referencia Nacional de Virus Respiratorio. Instituto Nacional de Salud Perú	Ronnie Gavilan Chavez et al
EPI_ISL_1111488	Laboratorio de Referencia Nacional de Enteropatógenos. Instituto Nacional de Salud del Perú	Laboratorio de Referencia Nacional de Virus Respiratorio. Instituto Nacional de Salud Perú	Ronnie Gavilan Chavez et al
EPI_ISL_1111489	Laboratorio de Referencia Nacional de Enteropatógenos. Instituto Nacional de Salud del Perú	Laboratorio de Referencia Nacional de Virus Respiratorio. Instituto Nacional de Salud Perú	Ronnie Gavilan Chavez et al
EPI_ISL_1111490	Laboratorio de Referencia Nacional de Enteropatógenos. Instituto Nacional de Salud del Perú	Laboratorio de Referencia Nacional de Virus Respiratorio. Instituto Nacional de Salud Perú	Ronnie Gavilan Chavez et al
EPI_ISL_1111491	Laboratorio de Referencia Nacional de Enteropatógenos. Instituto Nacional de Salud del Perú	Laboratorio de Referencia Nacional de Virus Respiratorio. Instituto Nacional de Salud Perú	Ronnie Gavilan Chavez et al
EPI_ISL_1111492	Laboratorio de Referencia Nacional de Enteropatógenos. Instituto Nacional de Salud del Perú	Laboratorio de Referencia Nacional de Virus Respiratorio. Instituto Nacional de Salud Perú	Ronnie Gavilan Chavez et al
EPI_ISL_1111493	Laboratorio de Referencia Nacional de Enteropatógenos. Instituto Nacional de Salud del Perú	Laboratorio de Referencia Nacional de Virus Respiratorio. Instituto Nacional de Salud Perú	Ronnie Gavilan Chavez et al
EPI_ISL_1111494	Laboratorio de Referencia Nacional de Enteropatógenos. Instituto Nacional de Salud del Perú	Laboratorio de Referencia Nacional de Virus Respiratorio. Instituto Nacional de Salud Perú	Ronnie Gavilan Chavez et al
EPI_ISL_1111495	Laboratorio de Referencia Nacional de Enteropatógenos. Instituto Nacional de Salud del Perú	Laboratorio de Referencia Nacional de Virus Respiratorio. Instituto Nacional de Salud Perú	Ronnie Gavilan Chavez et al
EPI_ISL_1111496	Laboratorio de Referencia Nacional de Enteropatógenos. Instituto Nacional de Salud del Perú	Laboratorio de Referencia Nacional de Virus Respiratorio. Instituto Nacional de Salud Perú	Ronnie Gavilan Chavez et al
EPI_ISL_1111497	Laboratorio de Referencia Nacional de Enteropatógenos. Instituto Nacional de Salud del Perú	Laboratorio de Referencia Nacional de Virus Respiratorio. Instituto Nacional de Salud Perú	Ronnie Gavilan Chavez et al
EPI_ISL_1111498	Laboratorio de Referencia Nacional de Enteropatógenos. Instituto Nacional de Salud del Perú	Laboratorio de Referencia Nacional de Virus Respiratorio. Instituto Nacional de Salud Perú	Ronnie Gavilan Chavez et al
EPI_ISL_1111499	Laboratorio de Referencia Nacional de Enteropatógenos. Instituto Nacional de Salud del Perú	Laboratorio de Referencia Nacional de Virus Respiratorio. Instituto Nacional de Salud Perú	Ronnie Gavilan Chavez et al
EPI_ISL_1111500	Laboratorio de Referencia Nacional de Enteropatógenos. Instituto Nacional de Salud del Perú	Laboratorio de Referencia Nacional de Virus Respiratorio. Instituto Nacional de Salud Perú	Ronnie Gavilan Chavez et al
EPI_ISL_1111501	Laboratorio de Referencia Nacional de Enteropatógenos. Instituto Nacional de Salud del Perú	Laboratorio de Referencia Nacional de Virus Respiratorio. Instituto Nacional de Salud Perú	Ronnie Gavilan Chavez et al
EPI_ISL_1111502	Laboratorio de Referencia Nacional de Enteropatógenos. Instituto Nacional de Salud del Perú	Laboratorio de Referencia Nacional de Virus Respiratorio. Instituto Nacional de Salud Perú	Ronnie Gavilan Chavez et al
EPI_ISL_1111503	Laboratorio de Referencia Nacional de Enteropatógenos. Instituto Nacional de Salud del Perú	Laboratorio de Referencia Nacional de Virus Respiratorio. Instituto Nacional de Salud Perú	Ronnie Gavilan Chavez et al
EPI_ISL_1111504	Laboratorio de Referencia Nacional de Enteropatógenos. Instituto Nacional de Salud del Perú	Laboratorio de Referencia Nacional de Virus Respiratorio. Instituto Nacional de Salud Perú	Ronnie Gavilan Chavez et al
EPI_ISL_1111505	Laboratorio de Referencia Nacional de Enteropatógenos. Instituto Nacional de Salud del Perú	Laboratorio de Referencia Nacional de Virus Respiratorio. Instituto Nacional de Salud Perú	Ronnie Gavilan Chavez et al
EPI_ISL_1111527	Virginia Division of Consolidated Laboratory Services	Virginia Division of Consolidated Laboratory Services	Virginia DCLS et al
EPI_ISL_1111594	Virginia Division of Consolidated Laboratory Services	Virginia Division of Consolidated Laboratory Services	Virginia DCLS et al
EPI_ISL_1111733	CISLD (Clinical Institute of Special Laboratory Diagnostics), University Children's Hospital, University Medical Center Ljubljana	National Laboratory for Health, Environment and Food, OMM, Koper	Jernej Kovač et al
EPI_ISL_1111735	CISLD (Clinical Institute of Special Laboratory Diagnostics), University Children's Hospital, University Medical Center Ljubljana	National Laboratory for Health, Environment and Food, OMM, Koper	Jernej Kovač et al
EPI_ISL_1111736	CISLD (Clinical Institute of Special Laboratory Diagnostics), University Children's Hospital, University Medical Center Ljubljana	National Laboratory for Health, Environment and Food, OMM, Koper	Jernej Kovač et al
EPI_ISL_1111739	CISLD (Clinical Institute of Special Laboratory Diagnostics), University Children's Hospital, University Medical Center Ljubljana	National Laboratory for Health, Environment and Food, OMM, Koper	Jernej Kovač et al
EPI_ISL_1111741	CISLD (Clinical Institute of Special Laboratory Diagnostics), University Children's Hospital, University Medical Center Ljubljana	National Laboratory for Health, Environment and Food, OMM, Koper	Jernej Kovač et al
EPI_ISL_1111744	CISLD (Clinical Institute of Special Laboratory Diagnostics), University Children's Hospital, University Medical Center Ljubljana	National Laboratory for Health, Environment and Food, OMM, Maribor	Jernej Kovač et al
EPI_ISL_1111745	CISLD (Clinical Institute of Special Laboratory Diagnostics), University Children's Hospital, University Medical Center Ljubljana	National Laboratory for Health, Environment and Food, OMM, Maribor	Jernej Kovač et al
EPI_ISL_1111746	CISLD (Clinical Institute of Special Laboratory Diagnostics), University Children's Hospital, University Medical Center Ljubljana	National Laboratory for Health, Environment and Food, OMM, Maribor	Jernej Kovač et al
EPI_ISL_1111747	CISLD (Clinical Institute of Special Laboratory Diagnostics), University Children's Hospital, University Medical Center Ljubljana	National Laboratory for Health, Environment and Food, OMM, Maribor	Jernej Kovač et al
EPI_ISL_1111748	CISLD (Clinical Institute of Special Laboratory Diagnostics), University Children's Hospital, University Medical Center Ljubljana	National Laboratory for Health, Environment and Food, OMM, Maribor	Jernej Kovač et al
EPI_ISL_1111749	CISLD (Clinical Institute of Special Laboratory Diagnostics), University Children's Hospital, University Medical Center Ljubljana	National Laboratory for Health, Environment and Food, OMM, Kranj	Jernej Kovač et al
EPI_ISL_1111752	CISLD (Clinical Institute of Special Laboratory Diagnostics), University Children's Hospital, University Medical Center Ljubljana	National Laboratory for Health, Environment and Food, OMM, Novo mesto	Jernej Kovač et al
EPI_ISL_1111753	CISLD (Clinical Institute of Special Laboratory Diagnostics), University Children's Hospital, University Medical Center Ljubljana	National Laboratory for Health, Environment and Food, OMM, Novo mesto	Jernej Kovač et al
EPI_ISL_1111754	CISLD (Clinical Institute of Special Laboratory Diagnostics), University Children's Hospital, University Medical Center Ljubljana	National Laboratory for Health, Environment and Food, OMM, Novo mesto	Jernej Kovač et al
EPI_ISL_1111757	CISLD (Clinical Institute of Special Laboratory Diagnostics), University Children's Hospital, University Medical Center Ljubljana	National Laboratory for Health, Environment and Food, OMM, Kranj	Jernej Kovač et al
EPI_ISL_1111759	CISLD (Clinical Institute of Special Laboratory Diagnostics), University Children's Hospital, University Medical Center Ljubljana	National Laboratory for Health, Environment and Food, OMM, Kranj	Jernej Kovač et al
EPI_ISL_1111760	CISLD (Clinical Institute of Special Laboratory Diagnostics), University Children's Hospital, University Medical Center Ljubljana	National Laboratory for Health, Environment and Food, OMM, Kranj	Jernej Kovač et al
EPI_ISL_1111762	CISLD (Clinical Institute of Special Laboratory Diagnostics), University Children's Hospital, University Medical Center Ljubljana	National Laboratory for Health, Environment and Food, OMM, Kranj	Jernej Kovač et al
EPI_ISL_1111763	CISLD (Clinical Institute of Special Laboratory Diagnostics), University Children's Hospital, University Medical Center Ljubljana	National Laboratory for Health, Environment and Food, OMM, Kranj	Jernej Kovač et al
EPI_ISL_1111772	CISLD (Clinical Institute of Special Laboratory Diagnostics), University Children's Hospital, University Medical Center Ljubljana	National Laboratory for Health, Environment and Food, OMM, Novo mesto	Jernej Kovač et al
EPI_ISL_1111774	CISLD (Clinical Institute of Special Laboratory Diagnostics), University Children's Hospital, University Medical Center Ljubljana	National Laboratory for Health, Environment and Food, OMM, Novo mesto	Jernej Kovač et al
EPI_ISL_1111776	CISLD (Clinical Institute of Special Laboratory Diagnostics), University Children's Hospital, University Medical Center Ljubljana	National Laboratory for Health, Environment and Food, OMM, Novo mesto	Jernej Kovač et al
EPI_ISL_1111779	CISLD (Clinical Institute of Special Laboratory Diagnostics), University Children's Hospital, University Medical Center Ljubljana	National Laboratory for Health, Environment and Food, OMM, Kranj	Jernej Kovač et al
EPI_ISL_1111780	CISLD (Clinical Institute of Special Laboratory Diagnostics), University Children's Hospital, University Medical Center Ljubljana	National Laboratory for Health, Environment and Food, OMM, Kranj	Jernej Kovač et al
EPI_ISL_1111781	CISLD (Clinical Institute of Special Laboratory Diagnostics), University Children's Hospital, University Medical Center Ljubljana	National Laboratory for Health, Environment and Food, OMM, Maribor	Jernej Kovač et al
EPI_ISL_1111782	CISLD (Clinical Institute of Special Laboratory Diagnostics), University Children's Hospital, University Medical Center Ljubljana	National Laboratory for Health, Environment and Food, OMM, Maribor	Jernej Kovač et al
EPI_ISL_1111783	CISLD (Clinical Institute of Special Laboratory Diagnostics), University Children's Hospital, University Medical Center Ljubljana	National Laboratory for Health, Environment and Food, OMM, Maribor	Jernej Kovač et al
EPI_ISL_1111784	CISLD (Clinical Institute of Special Laboratory Diagnostics), University Children's Hospital, University Medical Center Ljubljana	National Laboratory for Health, Environment and Food, OMM, Maribor	Jernej Kovač et al
EPI_ISL_1111785	CISLD (Clinical Institute of Special Laboratory Diagnostics), University Children's Hospital, University Medical Center Ljubljana	National Laboratory for Health, Environment and Food, OMM, Maribor	Jernej Kovač et al
EPI_ISL_1111786	CISLD (Clinical Institute of Special Laboratory Diagnostics), University Children's Hospital, University Medical Center Ljubljana	National Laboratory for Health, Environment and Food, OMM, Maribor	Jernej Kovač et al
EPI_ISL_1111788	CISLD (Clinical Institute of Special Laboratory Diagnostics), University Children's Hospital, University Medical Center Ljubljana	National Laboratory for Health, Environment and Food, OMM, Maribor	Jernej Kovač et al
EPI_ISL_1111790	CISLD (Clinical Institute of Special Laboratory Diagnostics), University Children's Hospital, University Medical Center Ljubljana	National Laboratory for Health, Environment and Food, OMM, Maribor	Jernej Kovač et al
EPI_ISL_1111791	CISLD (Clinical Institute of Special Laboratory Diagnostics), University Children's Hospital, University Medical Center Ljubljana	National Laboratory for Health, Environment and Food, OMM, Maribor	Jernej Kovač et al
EPI_ISL_1111792	CISLD (Clinical Institute of Special Laboratory Diagnostics), University Children's Hospital, University Medical Center Ljubljana	National Laboratory for Health, Environment and Food, OMM, Maribor	Jernej Kovač et al
EPI_ISL_1111794	CISLD (Clinical Institute of Special Laboratory Diagnostics), University Children's Hospital, University Medical Center Ljubljana	National Laboratory for Health, Environment and Food, OMM, Maribor	Jernej Kovač et al
EPI_ISL_1111795	CISLD (Clinical Institute of Special Laboratory Diagnostics), University Children's Hospital, University Medical Center Ljubljana	National Laboratory for Health, Environment and Food, OMM, Kranj	Jernej Kovač et al
EPI_ISL_1111796	CISLD (Clinical Institute of Special Laboratory Diagnostics), University Children's Hospital, University Medical Center Ljubljana	National Laboratory for Health, Environment and Food, OMM, Kranj	Jernej Kovač et al
EPI_ISL_1111804	CISLD (Clinical Institute of Special Laboratory Diagnostics), University Children's Hospital, University Medical Center Ljubljana	National Laboratory for Health, Environment and Food, OMM, Koper	Jernej Kovač et al
EPI_ISL_1111806	CISLD (Clinical Institute of Special Laboratory Diagnostics), University Children's Hospital, University Medical Center Ljubljana	National Laboratory for Health, Environment and Food, OMM, Koper	Jernej Kovač et al
EPI_ISL_1111807	CISLD (Clinical Institute of Special Laboratory Diagnostics), University Children's Hospital, University Medical Center Ljubljana	National Laboratory for Health, Environment and Food, OMM, Koper	Jernej Kovač et al
EPI_ISL_1111808	CISLD (Clinical Institute of Special Laboratory Diagnostics), University Children's Hospital, University Medical Center Ljubljana	National Laboratory for Health, Environment and Food, OMM, Koper	Jernej Kovač et al
EPI_ISL_1111810	CISLD (Clinical Institute of Special Laboratory Diagnostics), University Children's Hospital, University Medical Center Ljubljana	National Laboratory for Health, Environment and Food, OMM, Koper	Jernej Kovač et al
EPI_ISL_1111814	CISLD (Clinical Institute of Special Laboratory Diagnostics), University Children's Hospital, University Medical Center Ljubljana	National Laboratory for Health, Environment and Food, OMM, Koper	Jernej Kovač et al
EPI_ISL_1111820	CISLD (Clinical Institute of Special Laboratory Diagnostics), University Children's Hospital, University Medical Center Ljubljana	National Laboratory for Health, Environment and Food, OMM, Maribor	Jernej Kovač et al
EPI_ISL_1111821	CISLD (Clinical Institute of Special Laboratory Diagnostics), University Children's Hospital, University Medical Center Ljubljana	National Laboratory for Health, Environment and Food, OMM, Maribor	Jernej Kovač et al
EPI_ISL_1111822	CISLD (Clinical Institute of Special Laboratory Diagnostics), University Children's Hospital, University Medical Center Ljubljana	National Laboratory for Health, Environment and Food, OMM, Maribor	Jernej Kovač et al
EPI_ISL_1111823	CISLD (Clinical Institute of Special Laboratory Diagnostics), University Children's Hospital, University Medical Center Ljubljana	National Laboratory for Health, Environment and Food, OMM, Maribor	Jernej Kovač et al
EPI_ISL_1111824	CISLD (Clinical Institute of Special Laboratory Diagnostics), University Children's Hospital, University Medical Center Ljubljana	National Laboratory for Health, Environment and Food, OMM, Maribor	Jernej Kovač et al
EPI_ISL_1111825	CISLD (Clinical Institute of Special Laboratory Diagnostics), University Children's Hospital, University Medical Center Ljubljana	National Laboratory for Health, Environment and Food, OMM, Maribor	Jernej Kovač et al
EPI_ISL_1111826	CISLD (Clinical Institute of Special Laboratory Diagnostics), University Children's Hospital, University Medical Center Ljubljana	National Laboratory for Health, Environment and Food, OMM, Maribor	Jernej Kovač et al
EPI_ISL_1111827	CISLD (Clinical Institute of Special Laboratory Diagnostics), University Children's Hospital, University Medical Center Ljubljana	National Laboratory for Health, Environment and Food, OMM, Maribor	Jernej Kovač et al
EPI_ISL_1111828	CISLD (Clinical Institute of Special Laboratory Diagnostics), University Children's Hospital, University Medical Center Ljubljana	National Laboratory for Health, Environment and Food, OMM, Maribor	Jernej Kovač et al
EPI_ISL_1111830	CISLD (Clinical Institute of Special Laboratory Diagnostics), University Children's Hospital, University Medical Center Ljubljana	National Laboratory for Health, Environment and Food, OMM, Maribor	Jernej Kovač et al
EPI_ISL_1111831	CISLD (Clinical Institute of Special Laboratory Diagnostics), University Children's Hospital, University Medical Center Ljubljana	National Laboratory for Health, Environment and Food, OMM, Maribor	Jernej Kovač et al
EPI_ISL_1111832	CISLD (Clinical Institute of Special Laboratory Diagnostics), University Children's Hospital, University Medical Center Ljubljana	National Laboratory for Health, Environment and Food, OMM, Maribor	Jernej Kovač et al
EPI_ISL_1111833	CISLD (Clinical Institute of Special Laboratory Diagnostics), University Children's Hospital, University Medical Center Ljubljana	National Laboratory for Health, Environment and Food, OMM, Maribor	Jernej Kovač et al
EPI_ISL_1111834	CISLD (Clinical Institute of Special Laboratory Diagnostics), University Children's Hospital, University Medical Center Ljubljana	National Laboratory for Health, Environment and Food, OMM, Maribor	Jernej Kovač et al
EPI_ISL_1111835	CISLD (Clinical Institute of Special Laboratory Diagnostics), University Children's Hospital, University Medical Center Ljubljana	National Laboratory for Health, Environment and Food, OMM, Maribor	Jernej Kovač et al
EPI_ISL_1111836	CISLD (Clinical Institute of Special Laboratory Diagnostics), University Children's Hospital, University Medical Center Ljubljana	National Laboratory for Health, Environment and Food, OMM, Maribor	Jernej Kovač et al
EPI_ISL_1111837	CISLD (Clinical Institute of Special Laboratory Diagnostics), University Children's Hospital, University Medical Center Ljubljana	National Laboratory for Health, Environment and Food, OMM, Maribor	Jernej Kovač et al
EPI_ISL_1111838	CISLD (Clinical Institute of Special Laboratory Diagnostics), University Children's Hospital, University Medical Center Ljubljana	National Laboratory for Health, Environment and Food, OMM, Maribor	Jernej Kovač et al
EPI_ISL_1111840	CISLD (Clinical Institute of Special Laboratory Diagnostics), University Children's Hospital, University Medical Center Ljubljana	National Laboratory for Health, Environment and Food, OMM, Maribor	Jernej Kovač et al
EPI_ISL_1111841	CISLD (Clinical Institute of Special Laboratory Diagnostics), University Children's Hospital, University Medical Center Ljubljana	National Laboratory for Health, Environment and Food, OMM, Maribor	Jernej Kovač et al
EPI_ISL_1111842	CISLD (Clinical Institute of Special Laboratory Diagnostics), University Children's Hospital, University Medical Center Ljubljana	National Laboratory for Health, Environment and Food, OMM, Maribor	Jernej Kovač et al
EPI_ISL_1111845	CISLD (Clinical Institute of Special Laboratory Diagnostics), University Children's Hospital, University Medical Center Ljubljana	National Laboratory for Health, Environment and Food, OMM, Maribor	Jernej Kovač et al
EPI_ISL_1111847	CISLD (Clinical Institute of Special Laboratory Diagnostics), University Children's Hospital, University Medical Center Ljubljana	National Laboratory for Health, Environment and Food, OMM, Maribor	Jernej Kovač et al
EPI_ISL_1111848	CISLD (Clinical Institute of Special Laboratory Diagnostics), University Children's Hospital, University Medical Center Ljubljana	National Laboratory for Health, Environment and Food, OMM, Maribor	Jernej Kovač et al
EPI_ISL_1111849	CISLD (Clinical Institute of Special Laboratory Diagnostics), University Children's Hospital, University Medical Center Ljubljana	National Laboratory for Health, Environment and Food, OMM, Maribor	Jernej Kovač et al
EPI_ISL_1111850	CISLD (Clinical Institute of Special Laboratory Diagnostics), University Children's Hospital, University Medical Center Ljubljana	National Laboratory for Health, Environment and Food, OMM, Maribor	Jernej Kovač et al
EPI_ISL_1111851	CISLD (Clinical Institute of Special Laboratory Diagnostics), University Children's Hospital, University Medical Center Ljubljana	National Laboratory for Health, Environment and Food, OMM, Maribor	Jernej Kovač et al
EPI_ISL_1111855	CISLD (Clinical Institute of Special Laboratory Diagnostics), University Children's Hospital, University Medical Center Ljubljana	National Laboratory for Health, Environment and Food, OMM, Maribor	Jernej Kovač et al
EPI_ISL_1111857	CISLD (Clinical Institute of Special Laboratory Diagnostics), University Children's Hospital, University Medical Center Ljubljana	National Laboratory for Health, Environment and Food, OMM, Maribor	Jernej Kovač et al
EPI_ISL_1111858	CISLD (Clinical Institute of Special Laboratory Diagnostics), University Children's Hospital, University Medical Center Ljubljana	National Laboratory for Health, Environment and Food, OMM, Maribor	Jernej Kovač et al
EPI_ISL_1111859	CISLD (Clinical Institute of Special Laboratory Diagnostics), University Children's Hospital, University Medical Center Ljubljana	National Laboratory for Health, Environment and Food, OMM, Maribor	Jernej Kovač et al
EPI_ISL_1111860	CISLD (Clinical Institute of Special Laboratory Diagnostics), University Children's Hospital, University Medical Center Ljubljana	National Laboratory for Health, Environment and Food, OMM, Maribor	Jernej Kovač et al
EPI_ISL_1111862	CISLD (Clinical Institute of Special Laboratory Diagnostics), University Children's Hospital, University Medical Center Ljubljana	National Laboratory for Health, Environment and Food, OMM, Maribor	Jernej Kovač et al
EPI_ISL_1111863	CISLD (Clinical Institute of Special Laboratory Diagnostics), University Children's Hospital, University Medical Center Ljubljana	National Laboratory for Health, Environment and Food, OMM, Maribor	Jernej Kovač et al
EPI_ISL_1111864	CISLD (Clinical Institute of Special Laboratory Diagnostics), University Children's Hospital, University Medical Center Ljubljana	National Laboratory for Health, Environment and Food, OMM, Maribor	Jernej Kovač et al
EPI_ISL_1111865	CISLD (Clinical Institute of Special Laboratory Diagnostics), University Children's Hospital, University Medical Center Ljubljana	National Laboratory for Health, Environment and Food, OMM, Maribor	Jernej Kovač et al
EPI_ISL_1111866	CISLD (Clinical Institute of Special Laboratory Diagnostics), University Children's Hospital, University Medical Center Ljubljana	National Laboratory for Health, Environment and Food, OMM, Maribor	Jernej Kovač et al
EPI_ISL_1111867	CISLD (Clinical Institute of Special Laboratory Diagnostics), University Children's Hospital, University Medical Center Ljubljana	National Laboratory for Health, Environment and Food, OMM, Maribor	Jernej Kovač et al
EPI_ISL_1111868	CISLD (Clinical Institute of Special Laboratory Diagnostics), University Children's Hospital, University Medical Center Ljubljana	National Laboratory for Health, Environment and Food, OMM, Maribor	Jernej Kovač et al
EPI_ISL_1111869	CISLD (Clinical Institute of Special Laboratory Diagnostics), University Children's Hospital, University Medical Center Ljubljana	National Laboratory for Health, Environment and Food, OMM, Maribor	Jernej Kovač et al
EPI_ISL_1111870	CISLD (Clinical Institute of Special Laboratory Diagnostics), University Children's Hospital, University Medical Center Ljubljana	National Laboratory for Health, Environment and Food, OMM, Maribor	Jernej Kovač et al
EPI_ISL_1111871	CISLD (Clinical Institute of Special Laboratory Diagnostics), University Children's Hospital, University Medical Center Ljubljana	National Laboratory for Health, Environment and Food, OMM, Maribor	Jernej Kovač et al
EPI_ISL_1111872	CISLD (Clinical Institute of Special Laboratory Diagnostics), University Children's Hospital, University Medical Center Ljubljana	National Laboratory for Health, Environment and Food, OMM, Maribor	Jernej Kovač et al
EPI_ISL_1111873	CISLD (Clinical Institute of Special Laboratory Diagnostics), University Children's Hospital, University Medical Center Ljubljana	National Laboratory for Health, Environment and Food, OMM, Maribor	Jernej Kovač et al
EPI_ISL_1111874	CISLD (Clinical Institute of Special Laboratory Diagnostics), University Children's Hospital, University Medical Center Ljubljana	National Laboratory for Health, Environment and Food, OMM, Maribor	Jernej Kovač et al
EPI_ISL_1111875	CISLD (Clinical Institute of Special Laboratory Diagnostics), University Children's Hospital, University Medical Center Ljubljana	National Laboratory for Health, Environment and Food, OMM, Maribor	Jernej Kovač et al
EPI_ISL_1111876	CISLD (Clinical Institute of Special Laboratory Diagnostics), University Children's Hospital, University Medical Center Ljubljana	National Laboratory for Health, Environment and Food, OMM, Maribor	Jernej Kovač et al
EPI_ISL_1111877	CISLD (Clinical Institute of Special Laboratory Diagnostics), University Children's Hospital, University Medical Center Ljubljana	National Laboratory for Health, Environment and Food, OMM, Maribor	Jernej Kovač et al
EPI_ISL_1111878	CISLD (Clinical Institute of Special Laboratory Diagnostics), University Children's Hospital, University Medical Center Ljubljana	National Laboratory for Health, Environment and Food, OMM, Maribor	Jernej Kovač et al
EPI_ISL_1111880	CISLD (Clinical Institute of Special Laboratory Diagnostics), University Children's Hospital, University Medical Center Ljubljana	National Laboratory for Health, Environment and Food, OMM, Maribor	Jernej Kovač et al
EPI_ISL_1111883	CISLD (Clinical Institute of Special Laboratory Diagnostics), University Children's Hospital, University Medical Center Ljubljana	National Laboratory for Health, Environment and Food, OMM, Maribor	Jernej Kovač et al
EPI_ISL_1111884	CISLD (Clinical Institute of Special Laboratory Diagnostics), University Children's Hospital, University Medical Center Ljubljana	National Laboratory for Health, Environment and Food, OMM, Maribor	Jernej Kovač et al
EPI_ISL_1111888	CISLD (Clinical Institute of Special Laboratory Diagnostics), University Children's Hospital, University Medical Center Ljubljana	National Laboratory for Health, Environment and Food, OMM, Maribor	Jernej Kovač et al
EPI_ISL_1111889	CISLD (Clinical Institute of Special Laboratory Diagnostics), University Children's Hospital, University Medical Center Ljubljana	National Laboratory for Health, Environment and Food, OMM, Maribor	Jernej Kovač et al
EPI_ISL_1111890	CISLD (Clinical Institute of Special Laboratory Diagnostics), University Children's Hospital, University Medical Center Ljubljana	National Laboratory for Health, Environment and Food, OMM, Maribor	Jernej Kovač et al
EPI_ISL_1111891	CISLD (Clinical Institute of Special Laboratory Diagnostics), University Children's Hospital, University Medical Center Ljubljana	National Laboratory for Health, Environment and Food, OMM, Maribor	Jernej Kovač et al
EPI_ISL_1111894	CISLD (Clinical Institute of Special Laboratory Diagnostics), University Children's Hospital, University Medical Center Ljubljana	National Laboratory for Health, Environment and Food, OMM, Maribor	Jernej Kovač et al
EPI_ISL_1111895	CISLD (Clinical Institute of Special Laboratory Diagnostics), University Children's Hospital, University Medical Center Ljubljana	National Laboratory for Health, Environment and Food, OMM, Maribor	Jernej Kovač et al
EPI_ISL_1111898	CISLD (Clinical Institute of Special Laboratory Diagnostics), University Children's Hospital, University Medical Center Ljubljana	National Laboratory for Health, Environment and Food, OMM, Maribor	Jernej Kovač et al
EPI_ISL_1111899	CISLD (Clinical Institute of Special Laboratory Diagnostics), University Children's Hospital, University Medical Center Ljubljana	National Laboratory for Health, Environment and Food, OMM, Maribor	Jernej Kovač et al
EPI_ISL_1111901	CISLD (Clinical Institute of Special Laboratory Diagnostics), University Children's Hospital, University Medical Center Ljubljana	National Laboratory for Health, Environment and Food, OMM, Maribor	Jernej Kovač et al
EPI_ISL_1111902	CISLD (Clinical Institute of Special Laboratory Diagnostics), University Children's Hospital, University Medical Center Ljubljana	National Laboratory for Health, Environment and Food, OMM, Maribor	Jernej Kovač et al
EPI_ISL_1111903	CISLD (Clinical Institute of Special Laboratory Diagnostics), University Children's Hospital, University Medical Center Ljubljana	National Laboratory for Health, Environment and Food, OMM, Maribor	Jernej Kovač et al
EPI_ISL_1111904	CISLD (Clinical Institute of Special Laboratory Diagnostics), University Children's Hospital, University Medical Center Ljubljana	National Laboratory for Health, Environment and Food, OMM, Maribor	Jernej Kovač et al
EPI_ISL_1111905	CISLD (Clinical Institute of Special Laboratory Diagnostics), University Children's Hospital, University Medical Center Ljubljana	National Laboratory for Health, Environment and Food, OMM, Maribor	Jernej Kovač et al
EPI_ISL_1111906	CISLD (Clinical Institute of Special Laboratory Diagnostics), University Children's Hospital, University Medical Center Ljubljana	National Laboratory for Health, Environment and Food, OMM, Maribor	Jernej Kovač et al
EPI_ISL_1111907	CISLD (Clinical Institute of Special Laboratory Diagnostics), University Children's Hospital, University Medical Center Ljubljana	National Laboratory for Health, Environment and Food, OMM, Maribor	Jernej Kovač et al
EPI_ISL_1111908	CISLD (Clinical Institute of Special Laboratory Diagnostics), University Children's Hospital, University Medical Center Ljubljana	National Laboratory for Health, Environment and Food, OMM, Maribor	Jernej Kovač et al
EPI_ISL_1111911	CISLD (Clinical Institute of Special Laboratory Diagnostics), University Children's Hospital, University Medical Center Ljubljana	National Laboratory for Health, Environment and Food, OMM, Maribor	Jernej Kovač et al
EPI_ISL_1111912	CISLD (Clinical Institute of Special Laboratory Diagnostics), University Children's Hospital, University Medical Center Ljubljana	National Laboratory for Health, Environment and Food, OMM, Maribor	Jernej Kovač et al
EPI_ISL_1111913	CISLD (Clinical Institute of Special Laboratory Diagnostics), University Children's Hospital, University Medical Center Ljubljana	National Laboratory for Health, Environment and Food, OMM, Maribor	Jernej Kovač et al
EPI_ISL_1111914	CISLD (Clinical Institute of Special Laboratory Diagnostics), University Children's Hospital, University Medical Center Ljubljana	National Laboratory for Health, Environment and Food, OMM, Maribor	Jernej Kovač et al
EPI_ISL_1111916	CISLD (Clinical Institute of Special Laboratory Diagnostics), University Children's Hospital, University Medical Center Ljubljana	National Laboratory for Health, Environment and Food, OMM, Maribor	Jernej Kovač et al
EPI_ISL_1111917	CISLD (Clinical Institute of Special Laboratory Diagnostics), University Children's Hospital, University Medical Center Ljubljana	National Laboratory for Health, Environment and Food, OMM, Maribor	Jernej Kovač et al
EPI_ISL_1111918	CISLD (Clinical Institute of Special Laboratory Diagnostics), University Children's Hospital, University Medical Center Ljubljana	National Laboratory for Health, Environment and Food, OMM, Maribor	Jernej Kovač et al
EPI_ISL_1111920	CISLD (Clinical Institute of Special Laboratory Diagnostics), University Children's Hospital, University Medical Center Ljubljana	National Laboratory for Health, Environment and Food, OMM, Maribor	Jernej Kovač et al
EPI_ISL_1111921	CISLD (Clinical Institute of Special Laboratory Diagnostics), University Children's Hospital, University Medical Center Ljubljana	National Laboratory for Health, Environment and Food, OMM, Kranj	Jernej Kovač et al
EPI_ISL_1111922	CISLD (Clinical Institute of Special Laboratory Diagnostics), University Children's Hospital, University Medical Center Ljubljana	National Laboratory for Health, Environment and Food, OMM, Kranj	Jernej Kovač et al
EPI_ISL_1111923	CISLD (Clinical Institute of Special Laboratory Diagnostics), University Children's Hospital, University Medical Center Ljubljana	National Laboratory for Health, Environment and Food, OMM, Kranj	Jernej Kovač et al
EPI_ISL_1111924	CISLD (Clinical Institute of Special Laboratory Diagnostics), University Children's Hospital, University Medical Center Ljubljana	National Laboratory for Health, Environment and Food, OMM, Kranj	Jernej Kovač et al
EPI_ISL_1111926	CISLD (Clinical Institute of Special Laboratory Diagnostics), University Children's Hospital, University Medical Center Ljubljana	National Laboratory for Health, Environment and Food, OMM, Kranj	Jernej Kovač et al
EPI_ISL_1111927	CISLD (Clinical Institute of Special Laboratory Diagnostics), University Children's Hospital, University Medical Center Ljubljana	National Laboratory for Health, Environment and Food, OMM, Kranj	Jernej Kovač et al
EPI_ISL_1111929	CISLD (Clinical Institute of Special Laboratory Diagnostics), University Children's Hospital, University Medical Center Ljubljana	National Laboratory for Health, Environment and Food, OMM, Kranj	Jernej Kovač et al
EPI_ISL_1111930	CISLD (Clinical Institute of Special Laboratory Diagnostics), University Children's Hospital, University Medical Center Ljubljana	National Laboratory for Health, Environment and Food, OMM, Kranj	Jernej Kovač et al
EPI_ISL_1111932	CISLD (Clinical Institute of Special Laboratory Diagnostics), University Children's Hospital, University Medical Center Ljubljana	National Laboratory for Health, Environment and Food, OMM, Kranj	Jernej Kovač et al
EPI_ISL_1111936	CISLD (Clinical Institute of Special Laboratory Diagnostics), University Children's Hospital, University Medical Center Ljubljana	National Laboratory for Health, Environment and Food, OMM, Kranj	Jernej Kovač et al
EPI_ISL_1111937	CISLD (Clinical Institute of Special Laboratory Diagnostics), University Children's Hospital, University Medical Center Ljubljana	National Laboratory for Health, Environment and Food, OMM, Kranj	Jernej Kovač et al
EPI_ISL_1111938	CISLD (Clinical Institute of Special Laboratory Diagnostics), University Children's Hospital, University Medical Center Ljubljana	National Laboratory for Health, Environment and Food, OMM, Kranj	Jernej Kovač et al
EPI_ISL_1111941	CISLD (Clinical Institute of Special Laboratory Diagnostics), University Children's Hospital, University Medical Center Ljubljana	National Laboratory for Health, Environment and Food, OMM, Celje	Jernej Kovač et al
EPI_ISL_1111942	CISLD (Clinical Institute of Special Laboratory Diagnostics), University Children's Hospital, University Medical Center Ljubljana	National Laboratory for Health, Environment and Food, OMM, Celje	Jernej Kovač et al
EPI_ISL_1111947	CISLD (Clinical Institute of Special Laboratory Diagnostics), University Children's Hospital, University Medical Center Ljubljana	National Laboratory for Health, Environment and Food, OMM, Celje	Jernej Kovač et al
EPI_ISL_1111953	CISLD (Clinical Institute of Special Laboratory Diagnostics), University Children's Hospital, University Medical Center Ljubljana	National Laboratory for Health, Environment and Food, OMM, Koper	Jernej Kovač et al
EPI_ISL_1111959	CISLD (Clinical Institute of Special Laboratory Diagnostics), University Children's Hospital, University Medical Center Ljubljana	National Laboratory for Health, Environment and Food, OMM, Koper	Jernej Kovač et al
EPI_ISL_1111960	CISLD (Clinical Institute of Special Laboratory Diagnostics), University Children's Hospital, University Medical Center Ljubljana	National Laboratory for Health, Environment and Food, OMM, Koper	Jernej Kovač et al
EPI_ISL_1111963	CISLD (Clinical Institute of Special Laboratory Diagnostics), University Children's Hospital, University Medical Center Ljubljana	National Laboratory for Health, Environment and Food, OMM, Koper	Jernej Kovač et al
EPI_ISL_1111967	CISLD (Clinical Institute of Special Laboratory Diagnostics), University Children's Hospital, University Medical Center Ljubljana	National Laboratory for Health, Environment and Food, OMM, Koper	Jernej Kovač et al
EPI_ISL_1111968	CISLD (Clinical Institute of Special Laboratory Diagnostics), University Children's Hospital, University Medical Center Ljubljana	National Laboratory for Health, Environment and Food, OMM, Koper	Jernej Kovač et al
EPI_ISL_1111970	CISLD (Clinical Institute of Special Laboratory Diagnostics), University Children's Hospital, University Medical Center Ljubljana	National Laboratory for Health, Environment and Food, OMM, Koper	Jernej Kovač et al
EPI_ISL_1111971	CISLD (Clinical Institute of Special Laboratory Diagnostics), University Children's Hospital, University Medical Center Ljubljana	National Laboratory for Health, Environment and Food, OMM, Koper	Jernej Kovač et al
EPI_ISL_1111973	CISLD (Clinical Institute of Special Laboratory Diagnostics), University Children's Hospital, University Medical Center Ljubljana	National Laboratory for Health, Environment and Food, OMM, Koper	Jernej Kovač et al
EPI_ISL_1111978	CISLD (Clinical Institute of Special Laboratory Diagnostics), University Children's Hospital, University Medical Center Ljubljana	National Laboratory for Health, Environment and Food, OMM, Koper	Jernej Kovač et al
EPI_ISL_1111979	CISLD (Clinical Institute of Special Laboratory Diagnostics), University Children's Hospital, University Medical Center Ljubljana	National Laboratory for Health, Environment and Food, OMM, Koper	Jernej Kovač et al
EPI_ISL_1111980	CISLD (Clinical Institute of Special Laboratory Diagnostics), University Children's Hospital, University Medical Center Ljubljana	National Laboratory for Health, Environment and Food, OMM, Koper	Jernej Kovač et al
EPI_ISL_1111982	CISLD (Clinical Institute of Special Laboratory Diagnostics), University Children's Hospital, University Medical Center Ljubljana	National Laboratory for Health, Environment and Food, OMM, Koper	Jernej Kovač et al
EPI_ISL_1111985	CISLD (Clinical Institute of Special Laboratory Diagnostics), University Children's Hospital, University Medical Center Ljubljana	National Laboratory for Health, Environment and Food, OMM, Koper	Jernej Kovač et al
EPI_ISL_1111993	CISLD (Clinical Institute of Special Laboratory Diagnostics), University Children's Hospital, University Medical Center Ljubljana	National Laboratory for Health, Environment and Food, OMM, Koper	Jernej Kovač et al
EPI_ISL_1111996	CISLD (Clinical Institute of Special Laboratory Diagnostics), University Children's Hospital, University Medical Center Ljubljana	National Laboratory for Health, Environment and Food, OMM, Koper	Jernej Kovač et al
EPI_ISL_1112000	CISLD (Clinical Institute of Special Laboratory Diagnostics), University Children's Hospital, University Medical Center Ljubljana	National Laboratory for Health, Environment and Food, OMM, Koper	Jernej Kovač et al
EPI_ISL_1112002	CISLD (Clinical Institute of Special Laboratory Diagnostics), University Children's Hospital, University Medical Center Ljubljana	National Laboratory for Health, Environment and Food, OMM, Koper	Jernej Kovač et al
EPI_ISL_1112003	CISLD (Clinical Institute of Special Laboratory Diagnostics), University Children's Hospital, University Medical Center Ljubljana	National Laboratory for Health, Environment and Food, OMM, Koper	Jernej Kovač et al
EPI_ISL_1112007	CISLD (Clinical Institute of Special Laboratory Diagnostics), University Children's Hospital, University Medical Center Ljubljana	National Laboratory for Health, Environment and Food, OMM, Koper	Jernej Kovač et al
EPI_ISL_1112009	CISLD (Clinical Institute of Special Laboratory Diagnostics), University Children's Hospital, University Medical Center Ljubljana	National Laboratory for Health, Environment and Food, OMM, Koper	Jernej Kovač et al
EPI_ISL_1112010	CISLD (Clinical Institute of Special Laboratory Diagnostics), University Children's Hospital, University Medical Center Ljubljana	National Laboratory for Health, Environment and Food, OMM, Koper	Jernej Kovač et al
EPI_ISL_1112017	CISLD (Clinical Institute of Special Laboratory Diagnostics), University Children's Hospital, University Medical Center Ljubljana	National Laboratory for Health, Environment and Food, OMM, Koper	Jernej Kovač et al
EPI_ISL_1112018	CISLD (Clinical Institute of Special Laboratory Diagnostics), University Children's Hospital, University Medical Center Ljubljana	National Laboratory for Health, Environment and Food, OMM, Koper	Jernej Kovač et al
EPI_ISL_1112020	CISLD (Clinical Institute of Special Laboratory Diagnostics), University Children's Hospital, University Medical Center Ljubljana	National Laboratory for Health, Environment and Food, OMM, Koper	Jernej Kovač et al
EPI_ISL_1112021	CISLD (Clinical Institute of Special Laboratory Diagnostics), University Children's Hospital, University Medical Center Ljubljana	National Laboratory for Health, Environment and Food, OMM, Koper	Jernej Kovač et al
EPI_ISL_1112022	CISLD (Clinical Institute of Special Laboratory Diagnostics), University Children's Hospital, University Medical Center Ljubljana	National Laboratory for Health, Environment and Food, OMM, Koper	Jernej Kovač et al
EPI_ISL_1112023	CISLD (Clinical Institute of Special Laboratory Diagnostics), University Children's Hospital, University Medical Center Ljubljana	National Laboratory for Health, Environment and Food, OMM, Koper	Jernej Kovač et al
EPI_ISL_1112024	CISLD (Clinical Institute of Special Laboratory Diagnostics), University Children's Hospital, University Medical Center Ljubljana	National Laboratory for Health, Environment and Food, OMM, Koper	Jernej Kovač et al
EPI_ISL_1112025	CISLD (Clinical Institute of Special Laboratory Diagnostics), University Children's Hospital, University Medical Center Ljubljana	National Laboratory for Health, Environment and Food, OMM, Koper	Jernej Kovač et al
EPI_ISL_1112026	CISLD (Clinical Institute of Special Laboratory Diagnostics), University Children's Hospital, University Medical Center Ljubljana	National Laboratory for Health, Environment and Food, OMM, Koper	Jernej Kovač et al
EPI_ISL_1112029	CISLD (Clinical Institute of Special Laboratory Diagnostics), University Children's Hospital, University Medical Center Ljubljana	National Laboratory for Health, Environment and Food, OMM, Koper	Jernej Kovač et al
EPI_ISL_1112032	CISLD (Clinical Institute of Special Laboratory Diagnostics), University Children's Hospital, University Medical Center Ljubljana	National Laboratory for Health, Environment and Food, OMM, Koper	Jernej Kovač et al
EPI_ISL_1112038	CISLD (Clinical Institute of Special Laboratory Diagnostics), University Children's Hospital, University Medical Center Ljubljana	National Laboratory for Health, Environment and Food, OMM, Koper	Jernej Kovač et al
EPI_ISL_1112039	CISLD (Clinical Institute of Special Laboratory Diagnostics), University Children's Hospital, University Medical Center Ljubljana	National Laboratory for Health, Environment and Food, OMM, Koper	Jernej Kovač et al
EPI_ISL_1112041	CISLD (Clinical Institute of Special Laboratory Diagnostics), University Children's Hospital, University Medical Center Ljubljana	National Laboratory for Health, Environment and Food, OMM, Koper	Jernej Kovač et al
EPI_ISL_1112044	CISLD (Clinical Institute of Special Laboratory Diagnostics), University Children's Hospital, University Medical Center Ljubljana	National Laboratory for Health, Environment and Food, OMM, Koper	Jernej Kovač et al
EPI_ISL_1112045	CISLD (Clinical Institute of Special Laboratory Diagnostics), University Children's Hospital, University Medical Center Ljubljana	National Laboratory for Health, Environment and Food, OMM, Koper	Jernej Kovač et al
EPI_ISL_1112047	CISLD (Clinical Institute of Special Laboratory Diagnostics), University Children's Hospital, University Medical Center Ljubljana	National Laboratory for Health, Environment and Food, OMM, Koper	Jernej Kovač et al
EPI_ISL_1112048	CISLD (Clinical Institute of Special Laboratory Diagnostics), University Children's Hospital, University Medical Center Ljubljana	National Laboratory for Health, Environment and Food, OMM, Koper	Jernej Kovač et al
EPI_ISL_1112050	CISLD (Clinical Institute of Special Laboratory Diagnostics), University Children's Hospital, University Medical Center Ljubljana	National Laboratory for Health, Environment and Food, OMM, Koper	Jernej Kovač et al
EPI_ISL_1112052	CISLD (Clinical Institute of Special Laboratory Diagnostics), University Children's Hospital, University Medical Center Ljubljana	National Laboratory for Health, Environment and Food, OMM, Koper	Jernej Kovač et al
EPI_ISL_1112055	CISLD (Clinical Institute of Special Laboratory Diagnostics), University Children's Hospital, University Medical Center Ljubljana	National Laboratory for Health, Environment and Food, OMM, Koper	Jernej Kovač et al
EPI_ISL_1112056	CISLD (Clinical Institute of Special Laboratory Diagnostics), University Children's Hospital, University Medical Center Ljubljana	National Laboratory for Health, Environment and Food, OMM, Koper	Jernej Kovač et al
EPI_ISL_1112057	CISLD (Clinical Institute of Special Laboratory Diagnostics), University Children's Hospital, University Medical Center Ljubljana	National Laboratory for Health, Environment and Food, OMM, Koper	Jernej Kovač et al
EPI_ISL_1112059	CISLD (Clinical Institute of Special Laboratory Diagnostics), University Children's Hospital, University Medical Center Ljubljana	National Laboratory for Health, Environment and Food, OMM, Koper	Jernej Kovač et al
EPI_ISL_1112062	CISLD (Clinical Institute of Special Laboratory Diagnostics), University Children's Hospital, University Medical Center Ljubljana	National Laboratory for Health, Environment and Food, OMM, Koper	Jernej Kovač et al
EPI_ISL_1112071	CISLD (Clinical Institute of Special Laboratory Diagnostics), University Children's Hospital, University Medical Center Ljubljana	National Laboratory for Health, Environment and Food, OMM, Koper	Jernej Kovač et al
EPI_ISL_1112076	CISLD (Clinical Institute of Special Laboratory Diagnostics), University Children's Hospital, University Medical Center Ljubljana	National Laboratory for Health, Environment and Food, OMM, Koper	Jernej Kovač et al
EPI_ISL_1112077	CISLD (Clinical Institute of Special Laboratory Diagnostics), University Children's Hospital, University Medical Center Ljubljana	National Laboratory for Health, Environment and Food, OMM, Koper	Jernej Kovač et al
EPI_ISL_1112079	CISLD (Clinical Institute of Special Laboratory Diagnostics), University Children's Hospital, University Medical Center Ljubljana	National Laboratory for Health, Environment and Food, OMM, Koper	Jernej Kovač et al
EPI_ISL_1112081	CISLD (Clinical Institute of Special Laboratory Diagnostics), University Children's Hospital, University Medical Center Ljubljana	National Laboratory for Health, Environment and Food, OMM, Koper	Jernej Kovač et al
EPI_ISL_1112083	CISLD (Clinical Institute of Special Laboratory Diagnostics), University Children's Hospital, University Medical Center Ljubljana	National Laboratory for Health, Environment and Food, OMM, Koper	Jernej Kovač et al
EPI_ISL_1112084	CISLD (Clinical Institute of Special Laboratory Diagnostics), University Children's Hospital, University Medical Center Ljubljana	National Laboratory for Health, Environment and Food, OMM, Koper	Jernej Kovač et al
EPI_ISL_1112085	CISLD (Clinical Institute of Special Laboratory Diagnostics), University Children's Hospital, University Medical Center Ljubljana	National Laboratory for Health, Environment and Food, OMM, Koper	Jernej Kovač et al
EPI_ISL_1112086	CISLD (Clinical Institute of Special Laboratory Diagnostics), University Children's Hospital, University Medical Center Ljubljana	National Laboratory for Health, Environment and Food, OMM, Koper	Jernej Kovač et al
EPI_ISL_1112091	CISLD (Clinical Institute of Special Laboratory Diagnostics), University Children's Hospital, University Medical Center Ljubljana	National Laboratory for Health, Environment and Food, OMM, Koper	Jernej Kovač et al
EPI_ISL_1112098	CISLD (Clinical Institute of Special Laboratory Diagnostics), University Children's Hospital, University Medical Center Ljubljana	National Laboratory for Health, Environment and Food, OMM, Novo mesto	Jernej Kovač et al
EPI_ISL_1112100	CISLD (Clinical Institute of Special Laboratory Diagnostics), University Children's Hospital, University Medical Center Ljubljana	National Laboratory for Health, Environment and Food, OMM, Novo mesto	Jernej Kovač et al
EPI_ISL_1112105	CISLD (Clinical Institute of Special Laboratory Diagnostics), University Children's Hospital, University Medical Center Ljubljana	National Laboratory for Health, Environment and Food, OMM, Novo mesto	Jernej Kovač et al
EPI_ISL_1112106	CISLD (Clinical Institute of Special Laboratory Diagnostics), University Children's Hospital, University Medical Center Ljubljana	National Laboratory for Health, Environment and Food, OMM, Novo mesto	Jernej Kovač et al
EPI_ISL_1112107	CISLD (Clinical Institute of Special Laboratory Diagnostics), University Children's Hospital, University Medical Center Ljubljana	National Laboratory for Health, Environment and Food, OMM, Novo mesto	Jernej Kovač et al
EPI_ISL_1112109	CISLD (Clinical Institute of Special Laboratory Diagnostics), University Children's Hospital, University Medical Center Ljubljana	National Laboratory for Health, Environment and Food, OMM, Novo mesto	Jernej Kovač et al
EPI_ISL_1112118	CISLD (Clinical Institute of Special Laboratory Diagnostics), University Children's Hospital, University Medical Center Ljubljana	National Laboratory for Health, Environment and Food, OMM, Novo mesto	Jernej Kovač et al
EPI_ISL_1112119	CISLD (Clinical Institute of Special Laboratory Diagnostics), University Children's Hospital, University Medical Center Ljubljana	National Laboratory for Health, Environment and Food, OMM, Novo mesto	Jernej Kovač et al
EPI_ISL_1112120	CISLD (Clinical Institute of Special Laboratory Diagnostics), University Children's Hospital, University Medical Center Ljubljana	National Laboratory for Health, Environment and Food, OMM, Novo mesto	Jernej Kovač et al
EPI_ISL_1112123	CISLD (Clinical Institute of Special Laboratory Diagnostics), University Children's Hospital, University Medical Center Ljubljana	National Laboratory for Health, Environment and Food, OMM, Novo mesto	Jernej Kovač et al
EPI_ISL_1112125	CISLD (Clinical Institute of Special Laboratory Diagnostics), University Children's Hospital, University Medical Center Ljubljana	National Laboratory for Health, Environment and Food, OMM, Novo mesto	Jernej Kovač et al
EPI_ISL_1112126	CISLD (Clinical Institute of Special Laboratory Diagnostics), University Children's Hospital, University Medical Center Ljubljana	National Laboratory for Health, Environment and Food, OMM, Novo mesto	Jernej Kovač et al
EPI_ISL_1112127	CISLD (Clinical Institute of Special Laboratory Diagnostics), University Children's Hospital, University Medical Center Ljubljana	National Laboratory for Health, Environment and Food, OMM, Novo mesto	Jernej Kovač et al
EPI_ISL_1112128	CISLD (Clinical Institute of Special Laboratory Diagnostics), University Children's Hospital, University Medical Center Ljubljana	National Laboratory for Health, Environment and Food, OMM, Novo mesto	Jernej Kovač et al
EPI_ISL_1112131	CISLD (Clinical Institute of Special Laboratory Diagnostics), University Children's Hospital, University Medical Center Ljubljana	National Laboratory for Health, Environment and Food, OMM, Novo mesto	Jernej Kovač et al
EPI_ISL_1112132	CISLD (Clinical Institute of Special Laboratory Diagnostics), University Children's Hospital, University Medical Center Ljubljana	National Laboratory for Health, Environment and Food, OMM, Novo mesto	Jernej Kovač et al
EPI_ISL_1112136	CISLD (Clinical Institute of Special Laboratory Diagnostics), University Children's Hospital, University Medical Center Ljubljana	National Laboratory for Health, Environment and Food, OMM, Novo mesto	Jernej Kovač et al
EPI_ISL_1112137	CISLD (Clinical Institute of Special Laboratory Diagnostics), University Children's Hospital, University Medical Center Ljubljana	National Laboratory for Health, Environment and Food, OMM, Koper	Jernej Kovač et al
EPI_ISL_1112138	CISLD (Clinical Institute of Special Laboratory Diagnostics), University Children's Hospital, University Medical Center Ljubljana	National Laboratory for Health, Environment and Food, OMM, Maribor	Jernej Kovač et al
EPI_ISL_1112139	CISLD (Clinical Institute of Special Laboratory Diagnostics), University Children's Hospital, University Medical Center Ljubljana	National Laboratory for Health, Environment and Food, OMM, Maribor	Jernej Kovač et al
EPI_ISL_1112144	CISLD (Clinical Institute of Special Laboratory Diagnostics), University Children's Hospital, University Medical Center Ljubljana	National Laboratory for Health, Environment and Food, OMM, Maribor	Jernej Kovač et al
EPI_ISL_1112145	CISLD (Clinical Institute of Special Laboratory Diagnostics), University Children's Hospital, University Medical Center Ljubljana	National Laboratory for Health, Environment and Food, OMM, Koper	Jernej Kovač et al
EPI_ISL_1112146	CISLD (Clinical Institute of Special Laboratory Diagnostics), University Children's Hospital, University Medical Center Ljubljana	National Laboratory for Health, Environment and Food, OMM, Kranj	Jernej Kovač et al
EPI_ISL_1112157	CISLD (Clinical Institute of Special Laboratory Diagnostics), University Children's Hospital, University Medical Center Ljubljana	National Laboratory for Health, Environment and Food, OMM, Koper	Jernej Kovač et al
EPI_ISL_1112160	CISLD (Clinical Institute of Special Laboratory Diagnostics), University Children's Hospital, University Medical Center Ljubljana	National Laboratory for Health, Environment and Food, OMM, Maribor	Jernej Kovač et al
EPI_ISL_1112162	CISLD (Clinical Institute of Special Laboratory Diagnostics), University Children's Hospital, University Medical Center Ljubljana	National Laboratory for Health, Environment and Food, OMM, Maribor	Jernej Kovač et al
EPI_ISL_1112163	CISLD (Clinical Institute of Special Laboratory Diagnostics), University Children's Hospital, University Medical Center Ljubljana	National Laboratory for Health, Environment and Food, OMM, Maribor	Jernej Kovač et al
EPI_ISL_1112165	CISLD (Clinical Institute of Special Laboratory Diagnostics), University Children's Hospital, University Medical Center Ljubljana	National Laboratory for Health, Environment and Food, OMM, Maribor	Jernej Kovač et al
EPI_ISL_1112166	CISLD (Clinical Institute of Special Laboratory Diagnostics), University Children's Hospital, University Medical Center Ljubljana	National Laboratory for Health, Environment and Food, OMM, Maribor	Jernej Kovač et al
EPI_ISL_1112167	CISLD (Clinical Institute of Special Laboratory Diagnostics), University Children's Hospital, University Medical Center Ljubljana	National Laboratory for Health, Environment and Food, OMM, Maribor	Jernej Kovač et al
EPI_ISL_1112168	CISLD (Clinical Institute of Special Laboratory Diagnostics), University Children's Hospital, University Medical Center Ljubljana	National Laboratory for Health, Environment and Food, OMM, Maribor	Jernej Kovač et al
EPI_ISL_1112169	CISLD (Clinical Institute of Special Laboratory Diagnostics), University Children's Hospital, University Medical Center Ljubljana	National Laboratory for Health, Environment and Food, OMM, Maribor	Jernej Kovač et al
EPI_ISL_1112171	CISLD (Clinical Institute of Special Laboratory Diagnostics), University Children's Hospital, University Medical Center Ljubljana	National Laboratory for Health, Environment and Food, OMM, Maribor	Jernej Kovač et al
EPI_ISL_1112172	CISLD (Clinical Institute of Special Laboratory Diagnostics), University Children's Hospital, University Medical Center Ljubljana	National Laboratory for Health, Environment and Food, OMM, Maribor	Jernej Kovač et al
EPI_ISL_1112173	CISLD (Clinical Institute of Special Laboratory Diagnostics), University Children's Hospital, University Medical Center Ljubljana	National Laboratory for Health, Environment and Food, OMM, Maribor	Jernej Kovač et al
EPI_ISL_1112174	CISLD (Clinical Institute of Special Laboratory Diagnostics), University Children's Hospital, University Medical Center Ljubljana	National Laboratory for Health, Environment and Food, OMM, Maribor	Jernej Kovač et al
EPI_ISL_1112177	CISLD (Clinical Institute of Special Laboratory Diagnostics), University Children's Hospital, University Medical Center Ljubljana	National Laboratory for Health, Environment and Food, OMM, Maribor	Jernej Kovač et al
EPI_ISL_1112178	CISLD (Clinical Institute of Special Laboratory Diagnostics), University Children's Hospital, University Medical Center Ljubljana	National Laboratory for Health, Environment and Food, OMM, Maribor	Jernej Kovač et al
EPI_ISL_1112179	CISLD (Clinical Institute of Special Laboratory Diagnostics), University Children's Hospital, University Medical Center Ljubljana	National Laboratory for Health, Environment and Food, OMM, Koper	Jernej Kovač et al
EPI_ISL_1112180	CISLD (Clinical Institute of Special Laboratory Diagnostics), University Children's Hospital, University Medical Center Ljubljana	National Laboratory for Health, Environment and Food, OMM, Koper	Jernej Kovač et al
EPI_ISL_1112181	CISLD (Clinical Institute of Special Laboratory Diagnostics), University Children's Hospital, University Medical Center Ljubljana	National Laboratory for Health, Environment and Food, OMM, Koper	Jernej Kovač et al
EPI_ISL_1112183	CISLD (Clinical Institute of Special Laboratory Diagnostics), University Children's Hospital, University Medical Center Ljubljana	National Laboratory for Health, Environment and Food, OMM, Novo mesto	Jernej Kovač et al
EPI_ISL_1112184	CISLD (Clinical Institute of Special Laboratory Diagnostics), University Children's Hospital, University Medical Center Ljubljana	National Laboratory for Health, Environment and Food, OMM, Koper	Jernej Kovač et al
EPI_ISL_1112185	CISLD (Clinical Institute of Special Laboratory Diagnostics), University Children's Hospital, University Medical Center Ljubljana	National Laboratory for Health, Environment and Food, OMM, Maribor	Jernej Kovač et al
EPI_ISL_1112186	CISLD (Clinical Institute of Special Laboratory Diagnostics), University Children's Hospital, University Medical Center Ljubljana	National Laboratory for Health, Environment and Food, OMM, Maribor	Jernej Kovač et al
EPI_ISL_1112187	CISLD (Clinical Institute of Special Laboratory Diagnostics), University Children's Hospital, University Medical Center Ljubljana	National Laboratory for Health, Environment and Food, OMM, Maribor	Jernej Kovač et al
EPI_ISL_1112188	CISLD (Clinical Institute of Special Laboratory Diagnostics), University Children's Hospital, University Medical Center Ljubljana	National Laboratory for Health, Environment and Food, OMM, Maribor	Jernej Kovač et al
EPI_ISL_1112189	CISLD (Clinical Institute of Special Laboratory Diagnostics), University Children's Hospital, University Medical Center Ljubljana	National Laboratory for Health, Environment and Food, OMM, Maribor	Jernej Kovač et al
EPI_ISL_1112191	CISLD (Clinical Institute of Special Laboratory Diagnostics), University Children's Hospital, University Medical Center Ljubljana	National Laboratory for Health, Environment and Food, OMM, Maribor	Jernej Kovač et al
EPI_ISL_1112192	CISLD (Clinical Institute of Special Laboratory Diagnostics), University Children's Hospital, University Medical Center Ljubljana	National Laboratory for Health, Environment and Food, OMM, Maribor	Jernej Kovač et al
EPI_ISL_1112193	CISLD (Clinical Institute of Special Laboratory Diagnostics), University Children's Hospital, University Medical Center Ljubljana	National Laboratory for Health, Environment and Food, OMM, Maribor	Jernej Kovač et al
EPI_ISL_1112194	CISLD (Clinical Institute of Special Laboratory Diagnostics), University Children's Hospital, University Medical Center Ljubljana	National Laboratory for Health, Environment and Food, OMM, Maribor	Jernej Kovač et al
EPI_ISL_1112195	CISLD (Clinical Institute of Special Laboratory Diagnostics), University Children's Hospital, University Medical Center Ljubljana	National Laboratory for Health, Environment and Food, OMM, Maribor	Jernej Kovač et al
EPI_ISL_1112196	CISLD (Clinical Institute of Special Laboratory Diagnostics), University Children's Hospital, University Medical Center Ljubljana	National Laboratory for Health, Environment and Food, OMM, Maribor	Jernej Kovač et al
EPI_ISL_1112197	CISLD (Clinical Institute of Special Laboratory Diagnostics), University Children's Hospital, University Medical Center Ljubljana	National Laboratory for Health, Environment and Food, OMM, Maribor	Jernej Kovač et al
EPI_ISL_1112198	CISLD (Clinical Institute of Special Laboratory Diagnostics), University Children's Hospital, University Medical Center Ljubljana	National Laboratory for Health, Environment and Food, OMM, Maribor	Jernej Kovač et al
EPI_ISL_1112199	CISLD (Clinical Institute of Special Laboratory Diagnostics), University Children's Hospital, University Medical Center Ljubljana	National Laboratory for Health, Environment and Food, OMM, Maribor	Jernej Kovač et al
EPI_ISL_1112200	CISLD (Clinical Institute of Special Laboratory Diagnostics), University Children's Hospital, University Medical Center Ljubljana	National Laboratory for Health, Environment and Food, OMM, Maribor	Jernej Kovač et al
EPI_ISL_1112201	CISLD (Clinical Institute of Special Laboratory Diagnostics), University Children's Hospital, University Medical Center Ljubljana	National Laboratory for Health, Environment and Food, OMM, Maribor	Jernej Kovač et al
EPI_ISL_1112202	CISLD (Clinical Institute of Special Laboratory Diagnostics), University Children's Hospital, University Medical Center Ljubljana	National Laboratory for Health, Environment and Food, OMM, Maribor	Jernej Kovač et al
EPI_ISL_1112203	CISLD (Clinical Institute of Special Laboratory Diagnostics), University Children's Hospital, University Medical Center Ljubljana	National Laboratory for Health, Environment and Food, OMM, Maribor	Jernej Kovač et al
EPI_ISL_1112204	CISLD (Clinical Institute of Special Laboratory Diagnostics), University Children's Hospital, University Medical Center Ljubljana	National Laboratory for Health, Environment and Food, OMM, Maribor	Jernej Kovač et al
EPI_ISL_1112212	CISLD (Clinical Institute of Special Laboratory Diagnostics), University Children's Hospital, University Medical Center Ljubljana	National Laboratory for Health, Environment and Food, OMM, Koper	Jernej Kovač et al
EPI_ISL_1112221	Istituto Zooprofilattico Sperimentale della Puglia e della Basilicata	Ospedale Santissima Annunziata	Parisi A. et al
EPI_ISL_1112223	Istituto Zooprofilattico Sperimentale della Puglia e della Basilicata	Ospedale Di Venere - Carbonara	Parisi A. et al
EPI_ISL_1112224	Istituto Zooprofilattico Sperimentale della Puglia e della Basilicata	Ospedale Di Venere - Carbonara	Parisi A. et al
EPI_ISL_1112225	Istituto Zooprofilattico Sperimentale della Puglia e della Basilicata	Ospedale Di Venere - Carbonara	Parisi A. et al
EPI_ISL_1112226	Istituto Zooprofilattico Sperimentale della Puglia e della Basilicata	Ospedale Di Venere - Carbonara	Parisi A. et al
EPI_ISL_1112227	Istituto Zooprofilattico Sperimentale della Puglia e della Basilicata	Istituto Zooprofilattico Sperimentale della Puglia e della Basilicata	Parisi A. et al
EPI_ISL_1112228	Istituto Zooprofilattico Sperimentale della Puglia e della Basilicata	Istituto Zooprofilattico Sperimentale della Puglia e della Basilicata	Parisi A. et al
EPI_ISL_1112229	Istituto Zooprofilattico Sperimentale della Puglia e della Basilicata	Istituto Zooprofilattico Sperimentale della Puglia e della Basilicata	Parisi A. et al
EPI_ISL_1112230	Istituto Zooprofilattico Sperimentale della Puglia e della Basilicata	Istituto Zooprofilattico Sperimentale della Puglia e della Basilicata	Parisi A. et al
EPI_ISL_1112231	Istituto Zooprofilattico Sperimentale della Puglia e della Basilicata	Istituto Zooprofilattico Sperimentale della Puglia e della Basilicata	Parisi A. et al
EPI_ISL_1112232	Istituto Zooprofilattico Sperimentale della Puglia e della Basilicata	Istituto Zooprofilattico Sperimentale della Puglia e della Basilicata	Parisi A. et al
EPI_ISL_1112233	Istituto Zooprofilattico Sperimentale della Puglia e della Basilicata	Istituto Zooprofilattico Sperimentale della Puglia e della Basilicata	Parisi A. et al
EPI_ISL_1112234	Istituto Zooprofilattico Sperimentale della Puglia e della Basilicata	Istituto Zooprofilattico Sperimentale della Puglia e della Basilicata	Parisi A. et al
EPI_ISL_1112235	Istituto Zooprofilattico Sperimentale della Puglia e della Basilicata	Ospedali Riuniti Azienda Ospedaliera Universitaria - Foggia	Parisi A. et al
EPI_ISL_1112236	Istituto Zooprofilattico Sperimentale della Puglia e della Basilicata	Dipartimento di Scienze Biomediche e Oncologia Umana - Azienda Ospedaliero Universitaria Consorziale Policlinico	Parisi A. et al
EPI_ISL_1112237	Istituto Zooprofilattico Sperimentale della Puglia e della Basilicata	Dipartimento di Scienze Biomediche e Oncologia Umana - Azienda Ospedaliero Universitaria Consorziale Policlinico	Parisi A. et al
EPI_ISL_1112238	Istituto Zooprofilattico Sperimentale della Puglia e della Basilicata	Dipartimento di Scienze Biomediche e Oncologia Umana - Azienda Ospedaliero Universitaria Consorziale Policlinico	Parisi A. et al
EPI_ISL_1112239	Istituto Zooprofilattico Sperimentale della Puglia e della Basilicata	Dipartimento di Scienze Biomediche e Oncologia Umana - Azienda Ospedaliero Universitaria Consorziale Policlinico	Parisi A. et al
EPI_ISL_1112240	Istituto Zooprofilattico Sperimentale della Puglia e della Basilicata	Dipartimento di Scienze Biomediche e Oncologia Umana - Azienda Ospedaliero Universitaria Consorziale Policlinico	Parisi A. et al
EPI_ISL_1112241	Istituto Zooprofilattico Sperimentale della Puglia e della Basilicata	Dipartimento di Scienze Biomediche e Oncologia Umana - Azienda Ospedaliero Universitaria Consorziale Policlinico	Parisi A. et al
EPI_ISL_1112242	Istituto Zooprofilattico Sperimentale della Puglia e della Basilicata	Dipartimento di Scienze Biomediche e Oncologia Umana - Azienda Ospedaliero Universitaria Consorziale Policlinico	Parisi A. et al
EPI_ISL_1112243	Istituto Zooprofilattico Sperimentale della Puglia e della Basilicata	Dipartimento di Scienze Biomediche e Oncologia Umana - Azienda Ospedaliero Universitaria Consorziale Policlinico	Parisi A. et al
EPI_ISL_1112244	Istituto Zooprofilattico Sperimentale della Puglia e della Basilicata	Dipartimento di Scienze Biomediche e Oncologia Umana - Azienda Ospedaliero Universitaria Consorziale Policlinico	Parisi A. et al
EPI_ISL_1112245	Istituto Zooprofilattico Sperimentale della Puglia e della Basilicata	Dipartimento di Scienze Biomediche e Oncologia Umana - Azienda Ospedaliero Universitaria Consorziale Policlinico	Parisi A. et al
EPI_ISL_1112246	Istituto Zooprofilattico Sperimentale della Puglia e della Basilicata	Dipartimento di Scienze Biomediche e Oncologia Umana - Azienda Ospedaliero Universitaria Consorziale Policlinico	Parisi A. et al
EPI_ISL_1112247	Istituto Zooprofilattico Sperimentale della Puglia e della Basilicata	Dipartimento di Scienze Biomediche e Oncologia Umana - Azienda Ospedaliero Universitaria Consorziale Policlinico	Parisi A. et al
EPI_ISL_1112248	Istituto Zooprofilattico Sperimentale della Puglia e della Basilicata	Dipartimento di Scienze Biomediche e Oncologia Umana - Azienda Ospedaliero Universitaria Consorziale Policlinico	Parisi A. et al
EPI_ISL_1112249	Istituto Zooprofilattico Sperimentale della Puglia e della Basilicata	Dipartimento di Scienze Biomediche e Oncologia Umana - Azienda Ospedaliero Universitaria Consorziale Policlinico	Parisi A. et al
EPI_ISL_1112250	Istituto Zooprofilattico Sperimentale della Puglia e della Basilicata	Dipartimento di Scienze Biomediche e Oncologia Umana - Azienda Ospedaliero Universitaria Consorziale Policlinico	Parisi A. et al
EPI_ISL_1112251	Istituto Zooprofilattico Sperimentale della Puglia e della Basilicata	Dipartimento di Scienze Biomediche e Oncologia Umana - Azienda Ospedaliero Universitaria Consorziale Policlinico	Parisi A. et al
EPI_ISL_1112252	Istituto Zooprofilattico Sperimentale della Puglia e della Basilicata	Dipartimento di Scienze Biomediche e Oncologia Umana - Azienda Ospedaliero Universitaria Consorziale Policlinico	Parisi A. et al
EPI_ISL_1112253	Istituto Zooprofilattico Sperimentale della Puglia e della Basilicata	Dipartimento di Scienze Biomediche e Oncologia Umana - Azienda Ospedaliero Universitaria Consorziale Policlinico	Parisi A. et al
EPI_ISL_1112254	Istituto Zooprofilattico Sperimentale della Puglia e della Basilicata	Dipartimento di Scienze Biomediche e Oncologia Umana - Azienda Ospedaliero Universitaria Consorziale Policlinico	Parisi A. et al
EPI_ISL_1112255	Istituto Zooprofilattico Sperimentale della Puglia e della Basilicata	Dipartimento di Scienze Biomediche e Oncologia Umana - Azienda Ospedaliero Universitaria Consorziale Policlinico	Parisi A. et al
EPI_ISL_1112256	Istituto Zooprofilattico Sperimentale della Puglia e della Basilicata	Dipartimento di Scienze Biomediche e Oncologia Umana - Azienda Ospedaliero Universitaria Consorziale Policlinico	Parisi A. et al
EPI_ISL_1112257	Istituto Zooprofilattico Sperimentale della Puglia e della Basilicata	Dipartimento di Scienze Biomediche e Oncologia Umana - Azienda Ospedaliero Universitaria Consorziale Policlinico	Parisi A. et al
EPI_ISL_1112258	Istituto Zooprofilattico Sperimentale della Puglia e della Basilicata	Dipartimento di Scienze Biomediche e Oncologia Umana - Azienda Ospedaliero Universitaria Consorziale Policlinico	Parisi A. et al
EPI_ISL_1112259	Istituto Zooprofilattico Sperimentale della Puglia e della Basilicata	Dipartimento di Scienze Biomediche e Oncologia Umana - Azienda Ospedaliero Universitaria Consorziale Policlinico	Parisi A. et al
EPI_ISL_1112260	Istituto Zooprofilattico Sperimentale della Puglia e della Basilicata	Dipartimento di Scienze Biomediche e Oncologia Umana - Azienda Ospedaliero Universitaria Consorziale Policlinico	Parisi A. et al
EPI_ISL_1112261	Istituto Zooprofilattico Sperimentale della Puglia e della Basilicata	Dipartimento di Scienze Biomediche e Oncologia Umana - Azienda Ospedaliero Universitaria Consorziale Policlinico	Parisi A. et al
EPI_ISL_1112262	Istituto Zooprofilattico Sperimentale della Puglia e della Basilicata	Dipartimento di Scienze Biomediche e Oncologia Umana - Azienda Ospedaliero Universitaria Consorziale Policlinico	Parisi A. et al
EPI_ISL_1112263	Istituto Zooprofilattico Sperimentale della Puglia e della Basilicata	Dipartimento di Scienze Biomediche e Oncologia Umana - Azienda Ospedaliero Universitaria Consorziale Policlinico	Parisi A. et al
EPI_ISL_1112264	Istituto Zooprofilattico Sperimentale della Puglia e della Basilicata	Dipartimento di Scienze Biomediche e Oncologia Umana - Azienda Ospedaliero Universitaria Consorziale Policlinico	Parisi A. et al
EPI_ISL_1112265	Istituto Zooprofilattico Sperimentale della Puglia e della Basilicata	Dipartimento di Scienze Biomediche e Oncologia Umana - Azienda Ospedaliero Universitaria Consorziale Policlinico	Parisi A. et al
EPI_ISL_1112266	Istituto Zooprofilattico Sperimentale della Puglia e della Basilicata	Dipartimento di Scienze Biomediche e Oncologia Umana - Azienda Ospedaliero Universitaria Consorziale Policlinico	Parisi A. et al
EPI_ISL_1112267	Istituto Zooprofilattico Sperimentale della Puglia e della Basilicata	Dipartimento di Scienze Biomediche e Oncologia Umana - Azienda Ospedaliero Universitaria Consorziale Policlinico	Parisi A. et al
EPI_ISL_1112268	Istituto Zooprofilattico Sperimentale della Puglia e della Basilicata	Dipartimento di Scienze Biomediche e Oncologia Umana - Azienda Ospedaliero Universitaria Consorziale Policlinico	Parisi A. et al
EPI_ISL_1112269	Istituto Zooprofilattico Sperimentale della Puglia e della Basilicata	Dipartimento di Scienze Biomediche e Oncologia Umana - Azienda Ospedaliero Universitaria Consorziale Policlinico	Parisi A. et al
EPI_ISL_1112270	Istituto Zooprofilattico Sperimentale della Puglia e della Basilicata	Dipartimento di Scienze Biomediche e Oncologia Umana - Azienda Ospedaliero Universitaria Consorziale Policlinico	Parisi A. et al
EPI_ISL_1112271	Istituto Zooprofilattico Sperimentale della Puglia e della Basilicata	Dipartimento di Scienze Biomediche e Oncologia Umana - Azienda Ospedaliero Universitaria Consorziale Policlinico	Parisi A. et al
EPI_ISL_1112272	Istituto Zooprofilattico Sperimentale della Puglia e della Basilicata	Dipartimento di Scienze Biomediche e Oncologia Umana - Azienda Ospedaliero Universitaria Consorziale Policlinico	Parisi A. et al
EPI_ISL_1112273	Istituto Zooprofilattico Sperimentale della Puglia e della Basilicata	Dipartimento di Scienze Biomediche e Oncologia Umana - Azienda Ospedaliero Universitaria Consorziale Policlinico	Parisi A. et al
EPI_ISL_1112274	Istituto Zooprofilattico Sperimentale della Puglia e della Basilicata	Dipartimento di Scienze Biomediche e Oncologia Umana - Azienda Ospedaliero Universitaria Consorziale Policlinico	Parisi A. et al
EPI_ISL_1112275	Istituto Zooprofilattico Sperimentale della Puglia e della Basilicata	Dipartimento di Scienze Biomediche e Oncologia Umana - Azienda Ospedaliero Universitaria Consorziale Policlinico	Parisi A. et al
EPI_ISL_1112276	Istituto Zooprofilattico Sperimentale della Puglia e della Basilicata	Dipartimento di Scienze Biomediche e Oncologia Umana - Azienda Ospedaliero Universitaria Consorziale Policlinico	Parisi A. et al
EPI_ISL_1112277	Istituto Zooprofilattico Sperimentale della Puglia e della Basilicata	Dipartimento di Scienze Biomediche e Oncologia Umana - Azienda Ospedaliero Universitaria Consorziale Policlinico	Parisi A. et al
EPI_ISL_1112278	Istituto Zooprofilattico Sperimentale della Puglia e della Basilicata	Dipartimento di Scienze Biomediche e Oncologia Umana - Azienda Ospedaliero Universitaria Consorziale Policlinico	Parisi A. et al
EPI_ISL_1112279	Istituto Zooprofilattico Sperimentale della Puglia e della Basilicata	Dipartimento di Scienze Biomediche e Oncologia Umana - Azienda Ospedaliero Universitaria Consorziale Policlinico	Parisi A. et al
EPI_ISL_1112280	Istituto Zooprofilattico Sperimentale della Puglia e della Basilicata	Dipartimento di Scienze Biomediche e Oncologia Umana - Azienda Ospedaliero Universitaria Consorziale Policlinico	Parisi A. et al
EPI_ISL_1112281	Istituto Zooprofilattico Sperimentale della Puglia e della Basilicata	Dipartimento di Scienze Biomediche e Oncologia Umana - Azienda Ospedaliero Universitaria Consorziale Policlinico	Parisi A. et al
EPI_ISL_1112282	Istituto Zooprofilattico Sperimentale della Puglia e della Basilicata	Dipartimento di Scienze Biomediche e Oncologia Umana - Azienda Ospedaliero Universitaria Consorziale Policlinico	Parisi A. et al
EPI_ISL_1112283	Istituto Zooprofilattico Sperimentale della Puglia e della Basilicata	Dipartimento di Scienze Biomediche e Oncologia Umana - Azienda Ospedaliero Universitaria Consorziale Policlinico	Parisi A. et al
EPI_ISL_1112284	Istituto Zooprofilattico Sperimentale della Puglia e della Basilicata	Dipartimento di Scienze Biomediche e Oncologia Umana - Azienda Ospedaliero Universitaria Consorziale Policlinico	Parisi A. et al
EPI_ISL_1112285	Istituto Zooprofilattico Sperimentale della Puglia e della Basilicata	Dipartimento di Scienze Biomediche e Oncologia Umana - Azienda Ospedaliero Universitaria Consorziale Policlinico	Parisi A. et al
EPI_ISL_1112286	Istituto Zooprofilattico Sperimentale della Puglia e della Basilicata	Dipartimento di Scienze Biomediche e Oncologia Umana - Azienda Ospedaliero Universitaria Consorziale Policlinico	Parisi A. et al
EPI_ISL_1112287	Istituto Zooprofilattico Sperimentale della Puglia e della Basilicata	Dipartimento di Scienze Biomediche e Oncologia Umana - Azienda Ospedaliero Universitaria Consorziale Policlinico	Parisi A. et al
EPI_ISL_1112288	Istituto Zooprofilattico Sperimentale della Puglia e della Basilicata	Dipartimento di Scienze Biomediche e Oncologia Umana - Azienda Ospedaliero Universitaria Consorziale Policlinico	Parisi A. et al
EPI_ISL_1112289	Istituto Zooprofilattico Sperimentale della Puglia e della Basilicata	Dipartimento di Scienze Biomediche e Oncologia Umana - Azienda Ospedaliero Universitaria Consorziale Policlinico	Parisi A. et al
EPI_ISL_1112290	Istituto Zooprofilattico Sperimentale della Puglia e della Basilicata	Dipartimento di Scienze Biomediche e Oncologia Umana - Azienda Ospedaliero Universitaria Consorziale Policlinico	Parisi A. et al
EPI_ISL_1112291	Istituto Zooprofilattico Sperimentale della Puglia e della Basilicata	Dipartimento di Scienze Biomediche e Oncologia Umana - Azienda Ospedaliero Universitaria Consorziale Policlinico	Parisi A. et al
EPI_ISL_1112293	Charité Universitätsmedizin Berlin, Institute of Virology	Public Health Center of Ukraine	Victor M Corman et al
EPI_ISL_1112294	Charité Universitätsmedizin Berlin, Institute of Virology	Public Health Center of Ukraine	Victor M Corman et al
EPI_ISL_1112295	Charité Universitätsmedizin Berlin, Institute of Virology	Public Health Center of Ukraine	Victor M Corman et al
EPI_ISL_1112296	Charité Universitätsmedizin Berlin, Institute of Virology	Public Health Center of Ukraine	Victor M Corman et al
EPI_ISL_1112297	Charité Universitätsmedizin Berlin, Institute of Virology	Public Health Center of Ukraine	Victor M Corman et al
EPI_ISL_1112298	Charité Universitätsmedizin Berlin, Institute of Virology	Public Health Center of Ukraine	Victor M Corman et al
EPI_ISL_1112299	Charité Universitätsmedizin Berlin, Institute of Virology	Public Health Center of Ukraine	Victor M Corman et al
EPI_ISL_1112300	Charité Universitätsmedizin Berlin, Institute of Virology	Public Health Center of Ukraine	Victor M Corman et al
EPI_ISL_1112301	Charité Universitätsmedizin Berlin, Institute of Virology	Public Health Center of Ukraine	Victor M Corman et al
EPI_ISL_1112302	Charité Universitätsmedizin Berlin, Institute of Virology	Public Health Center of Ukraine	Victor M Corman et al
EPI_ISL_1112303	Charité Universitätsmedizin Berlin, Institute of Virology	Public Health Center of Ukraine	Victor M Corman et al
EPI_ISL_1112304	Charité Universitätsmedizin Berlin, Institute of Virology	Public Health Center of Ukraine	Victor M Corman et al
EPI_ISL_1112305	Charité Universitätsmedizin Berlin, Institute of Virology	Public Health Center of Ukraine	Victor M Corman et al
EPI_ISL_1112306	Charité Universitätsmedizin Berlin, Institute of Virology	Public Health Center of Ukraine	Victor M Corman et al
EPI_ISL_1112307	Charité Universitätsmedizin Berlin, Institute of Virology	Public Health Center of Ukraine	Victor M Corman et al
EPI_ISL_1112308	Charité Universitätsmedizin Berlin, Institute of Virology	Public Health Center of Ukraine	Victor M Corman et al
EPI_ISL_1112309	Charité Universitätsmedizin Berlin, Institute of Virology	Public Health Center of Ukraine	Victor M Corman et al
EPI_ISL_1112310	Charité Universitätsmedizin Berlin, Institute of Virology	Public Health Center of Ukraine	Victor M Corman et al
EPI_ISL_1112311	Charité Universitätsmedizin Berlin, Institute of Virology	Public Health Center of Ukraine	Victor M Corman et al
EPI_ISL_1112312	Charité Universitätsmedizin Berlin, Institute of Virology	Public Health Center of Ukraine	Victor M Corman et al
EPI_ISL_1112313	Charité Universitätsmedizin Berlin, Institute of Virology	Public Health Center of Ukraine	Victor M Corman et al
EPI_ISL_1112314	Charité Universitätsmedizin Berlin, Institute of Virology	Public Health Center of Ukraine	Victor M Corman et al
EPI_ISL_1112315	Charité Universitätsmedizin Berlin, Institute of Virology	Public Health Center of Ukraine	Victor M Corman et al
EPI_ISL_1112316	Charité Universitätsmedizin Berlin, Institute of Virology	Public Health Center of Ukraine	Victor M Corman et al
EPI_ISL_1112317	Charité Universitätsmedizin Berlin, Institute of Virology	Public Health Center of Ukraine	Victor M Corman et al
EPI_ISL_1112318	Charité Universitätsmedizin Berlin, Institute of Virology	Public Health Center of Ukraine	Victor M Corman et al
EPI_ISL_1112319	Charité Universitätsmedizin Berlin, Institute of Virology	Public Health Center of Ukraine	Victor M Corman et al
EPI_ISL_1112320	Charité Universitätsmedizin Berlin, Institute of Virology	Public Health Center of Ukraine	Victor M Corman et al
EPI_ISL_1112321	Charité Universitätsmedizin Berlin, Institute of Virology	Public Health Center of Ukraine	Victor M Corman et al
EPI_ISL_1112322	Charité Universitätsmedizin Berlin, Institute of Virology	Public Health Center of Ukraine	Victor M Corman et al
EPI_ISL_1112323	Charité Universitätsmedizin Berlin, Institute of Virology	Public Health Center of Ukraine	Victor M Corman et al
EPI_ISL_1112324	Charité Universitätsmedizin Berlin, Institute of Virology	Public Health Center of Ukraine	Victor M Corman et al
EPI_ISL_1112325	Charité Universitätsmedizin Berlin, Institute of Virology	Public Health Center of Ukraine	Victor M Corman et al
EPI_ISL_1112326	Charité Universitätsmedizin Berlin, Institute of Virology	Public Health Center of Ukraine	Victor M Corman et al
EPI_ISL_1112327	Charité Universitätsmedizin Berlin, Institute of Virology	Public Health Center of Ukraine	Victor M Corman et al
EPI_ISL_1112328	Charité Universitätsmedizin Berlin, Institute of Virology	Public Health Center of Ukraine	Victor M Corman et al
EPI_ISL_1112329	Charité Universitätsmedizin Berlin, Institute of Virology	Public Health Center of Ukraine	Victor M Corman et al
EPI_ISL_1112330	Charité Universitätsmedizin Berlin, Institute of Virology	Public Health Center of Ukraine	Victor M Corman et al
EPI_ISL_1112331	Charité Universitätsmedizin Berlin, Institute of Virology	Public Health Center of Ukraine	Victor M Corman et al
EPI_ISL_1112332	Charité Universitätsmedizin Berlin, Institute of Virology	Public Health Center of Ukraine	Victor M Corman et al
EPI_ISL_1112333	Charité Universitätsmedizin Berlin, Institute of Virology	Public Health Center of Ukraine	Victor M Corman et al
EPI_ISL_1112334	Charité Universitätsmedizin Berlin, Institute of Virology	Public Health Center of Ukraine	Victor M Corman et al
EPI_ISL_1112335	Charité Universitätsmedizin Berlin, Institute of Virology	Public Health Center of Ukraine	Victor M Corman et al
EPI_ISL_1112336	Charité Universitätsmedizin Berlin, Institute of Virology	Public Health Center of Ukraine	Victor M Corman et al
EPI_ISL_1112337	Charité Universitätsmedizin Berlin, Institute of Virology	Public Health Center of Ukraine	Victor M Corman et al
EPI_ISL_1112338	Charité Universitätsmedizin Berlin, Institute of Virology	Public Health Center of Ukraine	Victor M Corman et al
EPI_ISL_1112339	Charité Universitätsmedizin Berlin, Institute of Virology	Public Health Center of Ukraine	Victor M Corman et al
EPI_ISL_1112341	Public Health Ontario Laboratory	Public Health Ontario Laboratory	Vanessa G Allen et al
EPI_ISL_1112342	Public Health Ontario Laboratory	Public Health Ontario Laboratory	Vanessa G Allen et al
EPI_ISL_1112343	Public Health Ontario Laboratory	Public Health Ontario Laboratory	Vanessa G Allen et al
EPI_ISL_1112344	Public Health Ontario Laboratory	Public Health Ontario Laboratory	Vanessa G Allen et al
EPI_ISL_1112345	Public Health Ontario Laboratory	Public Health Ontario Laboratory	Vanessa G Allen et al
EPI_ISL_1112346	Public Health Ontario Laboratory	Public Health Ontario Laboratory	Vanessa G Allen et al
EPI_ISL_1112351	Public Health Ontario Laboratory	Public Health Ontario Laboratory	Vanessa G Allen et al
EPI_ISL_1112352	Public Health Ontario Laboratory	Public Health Ontario Laboratory	Vanessa G Allen et al
EPI_ISL_1112353	Public Health Ontario Laboratory	Public Health Ontario Laboratory	Vanessa G Allen et al
EPI_ISL_1112354	Public Health Ontario Laboratory	Public Health Ontario Laboratory	Vanessa G Allen et al
EPI_ISL_1112355	Public Health Ontario Laboratory	Public Health Ontario Laboratory	Vanessa G Allen et al
EPI_ISL_1112356	Public Health Ontario Laboratory	Public Health Ontario Laboratory	Vanessa G Allen et al
EPI_ISL_1112358	Public Health Ontario Laboratory	Public Health Ontario Laboratory	Vanessa G Allen et al
EPI_ISL_1112359	Public Health Ontario Laboratory	Public Health Ontario Laboratory	Vanessa G Allen et al
EPI_ISL_1112360	Public Health Ontario Laboratory	Public Health Ontario Laboratory	Vanessa G Allen et al
EPI_ISL_1112361	Public Health Ontario Laboratory	Public Health Ontario Laboratory	Vanessa G Allen et al
EPI_ISL_1112363	Public Health Ontario Laboratory	Public Health Ontario Laboratory	Vanessa G Allen et al
EPI_ISL_1112366	Public Health Ontario Laboratory	Public Health Ontario Laboratory	Vanessa G Allen et al
EPI_ISL_1112367	Public Health Ontario Laboratory	Public Health Ontario Laboratory	Vanessa G Allen et al
EPI_ISL_1112368	Public Health Ontario Laboratory	Public Health Ontario Laboratory	Vanessa G Allen et al
EPI_ISL_1112376	Public Health Ontario Laboratory	Public Health Ontario Laboratory	Vanessa G Allen et al
EPI_ISL_1112377	Public Health Ontario Laboratory	Public Health Ontario Laboratory	Vanessa G Allen et al
EPI_ISL_1112378	Public Health Ontario Laboratory	Public Health Ontario Laboratory	Vanessa G Allen et al
EPI_ISL_1112380	Public Health Ontario Laboratory	Public Health Ontario Laboratory	Vanessa G Allen et al
EPI_ISL_1112384	Public Health Ontario Laboratory	Public Health Ontario Laboratory	Vanessa G Allen et al
EPI_ISL_1112385	Public Health Ontario Laboratory	Public Health Ontario Laboratory	Vanessa G Allen et al
EPI_ISL_1112386	Public Health Ontario Laboratory	Public Health Ontario Laboratory	Vanessa G Allen et al
EPI_ISL_1112387	Public Health Ontario Laboratory	Public Health Ontario Laboratory	Vanessa G Allen et al
EPI_ISL_1112389	Public Health Ontario Laboratory	Public Health Ontario Laboratory	Vanessa G Allen et al
EPI_ISL_1112390	Public Health Ontario Laboratory	Public Health Ontario Laboratory	Vanessa G Allen et al
EPI_ISL_1112391	Public Health Ontario Laboratory	Public Health Ontario Laboratory	Vanessa G Allen et al
EPI_ISL_1112392	Public Health Ontario Laboratory	Public Health Ontario Laboratory	Vanessa G Allen et al
EPI_ISL_1112395	Public Health Ontario Laboratory	Public Health Ontario Laboratory	Vanessa G Allen et al
EPI_ISL_1112396	Public Health Ontario Laboratory	Public Health Ontario Laboratory	Vanessa G Allen et al
EPI_ISL_1112397	Public Health Ontario Laboratory	Public Health Ontario Laboratory	Vanessa G Allen et al
EPI_ISL_1112398	Public Health Ontario Laboratory	Public Health Ontario Laboratory	Vanessa G Allen et al
EPI_ISL_1112399	Public Health Ontario Laboratory	Public Health Ontario Laboratory	Vanessa G Allen et al
EPI_ISL_1112400	Public Health Ontario Laboratory	Public Health Ontario Laboratory	Vanessa G Allen et al
EPI_ISL_1112401	Public Health Ontario Laboratory	Public Health Ontario Laboratory	Vanessa G Allen et al
EPI_ISL_1112406	Public Health Ontario Laboratory	Public Health Ontario Laboratory	Vanessa G Allen et al
EPI_ISL_1112407	Public Health Ontario Laboratory	Public Health Ontario Laboratory	Vanessa G Allen et al
EPI_ISL_1112408	Public Health Ontario Laboratory	Public Health Ontario Laboratory	Vanessa G Allen et al
EPI_ISL_1112409	Public Health Ontario Laboratory	Public Health Ontario Laboratory	Vanessa G Allen et al
EPI_ISL_1112410	Public Health Ontario Laboratory	Public Health Ontario Laboratory	Vanessa G Allen et al
EPI_ISL_1112411	Public Health Ontario Laboratory	Public Health Ontario Laboratory	Vanessa G Allen et al
EPI_ISL_1112412	Public Health Ontario Laboratory	Public Health Ontario Laboratory	Vanessa G Allen et al
EPI_ISL_1112413	Public Health Ontario Laboratory	Public Health Ontario Laboratory	Vanessa G Allen et al
EPI_ISL_1112414	Public Health Ontario Laboratory	Public Health Ontario Laboratory	Vanessa G Allen et al
EPI_ISL_1112415	Public Health Ontario Laboratory	Public Health Ontario Laboratory	Vanessa G Allen et al
EPI_ISL_1112416	Public Health Ontario Laboratory	Public Health Ontario Laboratory	Vanessa G Allen et al
EPI_ISL_1112418	Public Health Ontario Laboratory	Public Health Ontario Laboratory	Vanessa G Allen et al
EPI_ISL_1112421	Public Health Ontario Laboratory	Public Health Ontario Laboratory	Vanessa G Allen et al
EPI_ISL_1112432	Public Health Ontario Laboratory	Public Health Ontario Laboratory	Vanessa G Allen et al
EPI_ISL_1112434	Public Health Ontario Laboratory	Public Health Ontario Laboratory	Vanessa G Allen et al
EPI_ISL_1112435	Public Health Ontario Laboratory	Public Health Ontario Laboratory	Vanessa G Allen et al
EPI_ISL_1112436	Public Health Ontario Laboratory	Public Health Ontario Laboratory	Vanessa G Allen et al
EPI_ISL_1112437	Public Health Ontario Laboratory	Public Health Ontario Laboratory	Vanessa G Allen et al
EPI_ISL_1112438	Public Health Ontario Laboratory	Public Health Ontario Laboratory	Vanessa G Allen et al
EPI_ISL_1112439	Public Health Ontario Laboratory	Public Health Ontario Laboratory	Vanessa G Allen et al
EPI_ISL_1112441	Public Health Ontario Laboratory	Public Health Ontario Laboratory	Vanessa G Allen et al
EPI_ISL_1112445	Public Health Ontario Laboratory	Public Health Ontario Laboratory	Vanessa G Allen et al
EPI_ISL_1112465	Public Health Ontario Laboratory	Public Health Ontario Laboratory	Vanessa G Allen et al
EPI_ISL_1112466	Public Health Ontario Laboratory	Public Health Ontario Laboratory	Vanessa G Allen et al
EPI_ISL_1112470	Public Health Ontario Laboratory	Public Health Ontario Laboratory	Vanessa G Allen et al
EPI_ISL_1112471	Public Health Ontario Laboratory	Public Health Ontario Laboratory	Vanessa G Allen et al
EPI_ISL_1112473	Public Health Ontario Laboratory	Public Health Ontario Laboratory	Vanessa G Allen et al
EPI_ISL_1112474	Public Health Ontario Laboratory	Public Health Ontario Laboratory	Vanessa G Allen et al
EPI_ISL_1112475	Public Health Ontario Laboratory	Public Health Ontario Laboratory	Vanessa G Allen et al
EPI_ISL_1112476	Public Health Ontario Laboratory	Public Health Ontario Laboratory	Vanessa G Allen et al
EPI_ISL_1112477	Public Health Ontario Laboratory	Public Health Ontario Laboratory	Vanessa G Allen et al
EPI_ISL_1112478	Public Health Ontario Laboratory	Public Health Ontario Laboratory	Vanessa G Allen et al
EPI_ISL_1112479	Public Health Ontario Laboratory	Public Health Ontario Laboratory	Vanessa G Allen et al
EPI_ISL_1112480	Public Health Ontario Laboratory	Public Health Ontario Laboratory	Vanessa G Allen et al
EPI_ISL_1112482	Public Health Ontario Laboratory	Public Health Ontario Laboratory	Vanessa G Allen et al
EPI_ISL_1112483	Public Health Ontario Laboratory	Public Health Ontario Laboratory	Vanessa G Allen et al
EPI_ISL_1112485	Public Health Ontario Laboratory	Public Health Ontario Laboratory	Vanessa G Allen et al
EPI_ISL_1112487	Public Health Ontario Laboratory	Public Health Ontario Laboratory	Vanessa G Allen et al
EPI_ISL_1112489	Public Health Ontario Laboratory	Public Health Ontario Laboratory	Vanessa G Allen et al
EPI_ISL_1112491	Public Health Ontario Laboratory	Public Health Ontario Laboratory	Vanessa G Allen et al
EPI_ISL_1112492	Public Health Ontario Laboratory	Public Health Ontario Laboratory	Vanessa G Allen et al
EPI_ISL_1112493	Public Health Ontario Laboratory	Public Health Ontario Laboratory	Vanessa G Allen et al
EPI_ISL_1112494	Public Health Ontario Laboratory	Public Health Ontario Laboratory	Vanessa G Allen et al
EPI_ISL_1112495	Public Health Ontario Laboratory	Public Health Ontario Laboratory	Vanessa G Allen et al
EPI_ISL_1112497	Public Health Ontario Laboratory	Public Health Ontario Laboratory	Vanessa G Allen et al
EPI_ISL_1112498	Public Health Ontario Laboratory	Public Health Ontario Laboratory	Vanessa G Allen et al
EPI_ISL_1112499	Public Health Ontario Laboratory	Public Health Ontario Laboratory	Vanessa G Allen et al
EPI_ISL_1112500	Public Health Ontario Laboratory	Public Health Ontario Laboratory	Vanessa G Allen et al
EPI_ISL_1112501	Public Health Ontario Laboratory	Public Health Ontario Laboratory	Vanessa G Allen et al
EPI_ISL_1112502	Public Health Ontario Laboratory	Public Health Ontario Laboratory	Vanessa G Allen et al
EPI_ISL_1112503	Public Health Ontario Laboratory	Public Health Ontario Laboratory	Vanessa G Allen et al
EPI_ISL_1112504	Public Health Ontario Laboratory	Public Health Ontario Laboratory	Vanessa G Allen et al
EPI_ISL_1112505	Public Health Ontario Laboratory	Public Health Ontario Laboratory	Vanessa G Allen et al
EPI_ISL_1112506	Public Health Ontario Laboratory	Public Health Ontario Laboratory	Vanessa G Allen et al
EPI_ISL_1112507	Public Health Ontario Laboratory	Public Health Ontario Laboratory	Vanessa G Allen et al
EPI_ISL_1112508	Public Health Ontario Laboratory	Public Health Ontario Laboratory	Vanessa G Allen et al
EPI_ISL_1112509	Public Health Ontario Laboratory	Public Health Ontario Laboratory	Vanessa G Allen et al
EPI_ISL_1112511	Public Health Ontario Laboratory	Public Health Ontario Laboratory	Vanessa G Allen et al
EPI_ISL_1112512	Public Health Ontario Laboratory	Public Health Ontario Laboratory	Vanessa G Allen et al
EPI_ISL_1112513	Public Health Ontario Laboratory	Public Health Ontario Laboratory	Vanessa G Allen et al
EPI_ISL_1112514	Public Health Ontario Laboratory	Public Health Ontario Laboratory	Vanessa G Allen et al
EPI_ISL_1112515	Public Health Ontario Laboratory	Public Health Ontario Laboratory	Vanessa G Allen et al
EPI_ISL_1112516	Public Health Ontario Laboratory	Public Health Ontario Laboratory	Vanessa G Allen et al
EPI_ISL_1112517	Public Health Ontario Laboratory	Public Health Ontario Laboratory	Vanessa G Allen et al
EPI_ISL_1112518	Public Health Ontario Laboratory	Public Health Ontario Laboratory	Vanessa G Allen et al
EPI_ISL_1112519	Public Health Ontario Laboratory	Public Health Ontario Laboratory	Vanessa G Allen et al
EPI_ISL_1112520	Public Health Ontario Laboratory	Public Health Ontario Laboratory	Vanessa G Allen et al
EPI_ISL_1112522	Public Health Ontario Laboratory	Public Health Ontario Laboratory	Vanessa G Allen et al
EPI_ISL_1112523	Public Health Ontario Laboratory	Public Health Ontario Laboratory	Vanessa G Allen et al
EPI_ISL_1112524	Public Health Ontario Laboratory	Public Health Ontario Laboratory	Vanessa G Allen et al
EPI_ISL_1112526	Public Health Ontario Laboratory	Public Health Ontario Laboratory	Vanessa G Allen et al
EPI_ISL_1112527	Public Health Ontario Laboratory	Public Health Ontario Laboratory	Vanessa G Allen et al
EPI_ISL_1112528	Public Health Ontario Laboratory	Public Health Ontario Laboratory	Vanessa G Allen et al
EPI_ISL_1112530	Public Health Ontario Laboratory	Public Health Ontario Laboratory	Vanessa G Allen et al
EPI_ISL_1112535	Public Health Ontario Laboratory	Public Health Ontario Laboratory	Vanessa G Allen et al
EPI_ISL_1112536	Public Health Ontario Laboratory	Public Health Ontario Laboratory	Vanessa G Allen et al
EPI_ISL_1112538	Public Health Ontario Laboratory	Public Health Ontario Laboratory	Vanessa G Allen et al
EPI_ISL_1112539	Public Health Ontario Laboratory	Public Health Ontario Laboratory	Vanessa G Allen et al
EPI_ISL_1112540	Public Health Ontario Laboratory	Public Health Ontario Laboratory	Vanessa G Allen et al
EPI_ISL_1112541	Public Health Ontario Laboratory	Public Health Ontario Laboratory	Vanessa G Allen et al
EPI_ISL_1112542	Public Health Ontario Laboratory	Public Health Ontario Laboratory	Vanessa G Allen et al
EPI_ISL_1112546	Public Health Ontario Laboratory	Public Health Ontario Laboratory	Vanessa G Allen et al
EPI_ISL_1112547	Public Health Ontario Laboratory	Public Health Ontario Laboratory	Vanessa G Allen et al
EPI_ISL_1112548	Public Health Ontario Laboratory	Public Health Ontario Laboratory	Vanessa G Allen et al
EPI_ISL_1112550	Public Health Ontario Laboratory	Public Health Ontario Laboratory	Vanessa G Allen et al
EPI_ISL_1112551	Public Health Ontario Laboratory	Public Health Ontario Laboratory	Vanessa G Allen et al
EPI_ISL_1112552	Public Health Ontario Laboratory	Public Health Ontario Laboratory	Vanessa G Allen et al
EPI_ISL_1112553	Public Health Ontario Laboratory	Public Health Ontario Laboratory	Vanessa G Allen et al
EPI_ISL_1112554	Public Health Ontario Laboratory	Public Health Ontario Laboratory	Vanessa G Allen et al
EPI_ISL_1112558	Public Health Ontario Laboratory	Public Health Ontario Laboratory	Vanessa G Allen et al
EPI_ISL_1112560	Public Health Ontario Laboratory	Public Health Ontario Laboratory	Vanessa G Allen et al
EPI_ISL_1112561	Public Health Ontario Laboratory	Public Health Ontario Laboratory	Vanessa G Allen et al
EPI_ISL_1112562	Public Health Ontario Laboratory	Public Health Ontario Laboratory	Vanessa G Allen et al
EPI_ISL_1112563	Public Health Ontario Laboratory	Public Health Ontario Laboratory	Vanessa G Allen et al
EPI_ISL_1112564	Public Health Ontario Laboratory	Public Health Ontario Laboratory	Vanessa G Allen et al
EPI_ISL_1112567	Public Health Ontario Laboratory	Public Health Ontario Laboratory	Vanessa G Allen et al
EPI_ISL_1112570	Public Health Ontario Laboratory	Public Health Ontario Laboratory	Vanessa G Allen et al
EPI_ISL_1112572	Public Health Ontario Laboratory	Public Health Ontario Laboratory	Vanessa G Allen et al
EPI_ISL_1112574	Public Health Ontario Laboratory	Public Health Ontario Laboratory	Vanessa G Allen et al
EPI_ISL_1112577	Public Health Ontario Laboratory	Public Health Ontario Laboratory	Vanessa G Allen et al
EPI_ISL_1112578	Public Health Ontario Laboratory	Public Health Ontario Laboratory	Vanessa G Allen et al
EPI_ISL_1112579	Public Health Ontario Laboratory	Public Health Ontario Laboratory	Vanessa G Allen et al
EPI_ISL_1112584	Public Health Ontario Laboratory	Public Health Ontario Laboratory	Vanessa G Allen et al
EPI_ISL_1112585	Public Health Ontario Laboratory	Public Health Ontario Laboratory	Vanessa G Allen et al
EPI_ISL_1112586	Public Health Ontario Laboratory	Public Health Ontario Laboratory	Vanessa G Allen et al
EPI_ISL_1112588	Public Health Ontario Laboratory	Public Health Ontario Laboratory	Vanessa G Allen et al
EPI_ISL_1112589	Public Health Ontario Laboratory	Public Health Ontario Laboratory	Vanessa G Allen et al
EPI_ISL_1112590	Public Health Ontario Laboratory	Public Health Ontario Laboratory	Vanessa G Allen et al
EPI_ISL_1112592	Public Health Ontario Laboratory	Public Health Ontario Laboratory	Vanessa G Allen et al
EPI_ISL_1112594	Public Health Ontario Laboratory	Public Health Ontario Laboratory	Vanessa G Allen et al
EPI_ISL_1112595	Public Health Ontario Laboratory	Public Health Ontario Laboratory	Vanessa G Allen et al
EPI_ISL_1112596	Public Health Ontario Laboratory	Public Health Ontario Laboratory	Vanessa G Allen et al
EPI_ISL_1112597	Public Health Ontario Laboratory	Public Health Ontario Laboratory	Vanessa G Allen et al
EPI_ISL_1112598	Public Health Ontario Laboratory	Public Health Ontario Laboratory	Vanessa G Allen et al
EPI_ISL_1112599	Public Health Ontario Laboratory	Public Health Ontario Laboratory	Vanessa G Allen et al
EPI_ISL_1112606	Public Health Ontario Laboratory	Public Health Ontario Laboratory	Vanessa G Allen et al
EPI_ISL_1112609	Public Health Ontario Laboratory	Public Health Ontario Laboratory	Vanessa G Allen et al
EPI_ISL_1112610	Public Health Ontario Laboratory	Public Health Ontario Laboratory	Vanessa G Allen et al
EPI_ISL_1112614	Public Health Ontario Laboratory	Public Health Ontario Laboratory	Vanessa G Allen et al
EPI_ISL_1112615	Public Health Ontario Laboratory	Public Health Ontario Laboratory	Vanessa G Allen et al
EPI_ISL_1112616	Public Health Ontario Laboratory	Public Health Ontario Laboratory	Vanessa G Allen et al
EPI_ISL_1112617	Public Health Ontario Laboratory	Public Health Ontario Laboratory	Vanessa G Allen et al
EPI_ISL_1112618	Public Health Ontario Laboratory	Public Health Ontario Laboratory	Vanessa G Allen et al
EPI_ISL_1112619	Public Health Ontario Laboratory	Public Health Ontario Laboratory	Vanessa G Allen et al
EPI_ISL_1112620	Public Health Ontario Laboratory	Public Health Ontario Laboratory	Vanessa G Allen et al
EPI_ISL_1112622	Public Health Ontario Laboratory	Public Health Ontario Laboratory	Vanessa G Allen et al
EPI_ISL_1112623	Public Health Ontario Laboratory	Public Health Ontario Laboratory	Vanessa G Allen et al
EPI_ISL_1112624	Public Health Ontario Laboratory	Public Health Ontario Laboratory	Vanessa G Allen et al
EPI_ISL_1112625	Public Health Ontario Laboratory	Public Health Ontario Laboratory	Vanessa G Allen et al
EPI_ISL_1112626	Public Health Ontario Laboratory	Public Health Ontario Laboratory	Vanessa G Allen et al
EPI_ISL_1112627	Public Health Ontario Laboratory	Public Health Ontario Laboratory	Vanessa G Allen et al
EPI_ISL_1112628	Public Health Ontario Laboratory	Public Health Ontario Laboratory	Vanessa G Allen et al
EPI_ISL_1112629	Public Health Ontario Laboratory	Public Health Ontario Laboratory	Vanessa G Allen et al
EPI_ISL_1112630	Public Health Ontario Laboratory	Public Health Ontario Laboratory	Vanessa G Allen et al
EPI_ISL_1112631	Public Health Ontario Laboratory	Public Health Ontario Laboratory	Vanessa G Allen et al
EPI_ISL_1112632	Public Health Ontario Laboratory	Public Health Ontario Laboratory	Vanessa G Allen et al
EPI_ISL_1112633	Public Health Ontario Laboratory	Public Health Ontario Laboratory	Vanessa G Allen et al
EPI_ISL_1112636	Public Health Ontario Laboratory	Public Health Ontario Laboratory	Vanessa G Allen et al
EPI_ISL_1112637	Public Health Ontario Laboratory	Public Health Ontario Laboratory	Vanessa G Allen et al
EPI_ISL_1112638	Public Health Ontario Laboratory	Public Health Ontario Laboratory	Vanessa G Allen et al
EPI_ISL_1112640	Public Health Ontario Laboratory	Public Health Ontario Laboratory	Vanessa G Allen et al
EPI_ISL_1112641	Public Health Ontario Laboratory	Public Health Ontario Laboratory	Vanessa G Allen et al
EPI_ISL_1112643	Public Health Ontario Laboratory	Public Health Ontario Laboratory	Vanessa G Allen et al
EPI_ISL_1112644	Public Health Ontario Laboratory	Public Health Ontario Laboratory	Vanessa G Allen et al
EPI_ISL_1112647	Public Health Ontario Laboratory	Public Health Ontario Laboratory	Vanessa G Allen et al
EPI_ISL_1112651	Public Health Ontario Laboratory	Public Health Ontario Laboratory	Vanessa G Allen et al
EPI_ISL_1112653	Public Health Ontario Laboratory	Public Health Ontario Laboratory	Vanessa G Allen et al
EPI_ISL_1112654	Public Health Ontario Laboratory	Public Health Ontario Laboratory	Vanessa G Allen et al
EPI_ISL_1112656	Public Health Ontario Laboratory	Public Health Ontario Laboratory	Vanessa G Allen et al
EPI_ISL_1112660	Public Health Ontario Laboratory	Public Health Ontario Laboratory	Vanessa G Allen et al
EPI_ISL_1112661	Public Health Ontario Laboratory	Public Health Ontario Laboratory	Vanessa G Allen et al
EPI_ISL_1112674	Public Health Ontario Laboratory	Public Health Ontario Laboratory	Vanessa G Allen et al
EPI_ISL_1112675	Public Health Ontario Laboratory	Public Health Ontario Laboratory	Vanessa G Allen et al
EPI_ISL_1112676	Public Health Ontario Laboratory	Public Health Ontario Laboratory	Vanessa G Allen et al
EPI_ISL_1112677	Public Health Ontario Laboratory	Public Health Ontario Laboratory	Vanessa G Allen et al
EPI_ISL_1112678	Public Health Ontario Laboratory	Public Health Ontario Laboratory	Vanessa G Allen et al
EPI_ISL_1112680	Public Health Ontario Laboratory	Public Health Ontario Laboratory	Vanessa G Allen et al
EPI_ISL_1112681	Public Health Ontario Laboratory	Public Health Ontario Laboratory	Vanessa G Allen et al
EPI_ISL_1112682	Public Health Ontario Laboratory	Public Health Ontario Laboratory	Vanessa G Allen et al
EPI_ISL_1112684	Public Health Ontario Laboratory	Public Health Ontario Laboratory	Vanessa G Allen et al
EPI_ISL_1112685	Public Health Ontario Laboratory	Public Health Ontario Laboratory	Vanessa G Allen et al
EPI_ISL_1112686	Public Health Ontario Laboratory	Public Health Ontario Laboratory	Vanessa G Allen et al
EPI_ISL_1112687	Public Health Ontario Laboratory	Public Health Ontario Laboratory	Vanessa G Allen et al
EPI_ISL_1112692	Public Health Ontario Laboratory	Public Health Ontario Laboratory	Vanessa G Allen et al
EPI_ISL_1112693	Public Health Ontario Laboratory	Public Health Ontario Laboratory	Vanessa G Allen et al
EPI_ISL_1112694	Public Health Ontario Laboratory	Public Health Ontario Laboratory	Vanessa G Allen et al
EPI_ISL_1112695	Public Health Ontario Laboratory	Public Health Ontario Laboratory	Vanessa G Allen et al
EPI_ISL_1112697	Public Health Ontario Laboratory	Public Health Ontario Laboratory	Vanessa G Allen et al
EPI_ISL_1112698	Public Health Ontario Laboratory	Public Health Ontario Laboratory	Vanessa G Allen et al
EPI_ISL_1112699	Public Health Ontario Laboratory	Public Health Ontario Laboratory	Vanessa G Allen et al
EPI_ISL_1112700	Public Health Ontario Laboratory	Public Health Ontario Laboratory	Vanessa G Allen et al
EPI_ISL_1112701	Public Health Ontario Laboratory	Public Health Ontario Laboratory	Vanessa G Allen et al
EPI_ISL_1112702	Public Health Ontario Laboratory	Public Health Ontario Laboratory	Vanessa G Allen et al
EPI_ISL_1112703	Public Health Ontario Laboratory	Public Health Ontario Laboratory	Vanessa G Allen et al
EPI_ISL_1112704	Public Health Ontario Laboratory	Public Health Ontario Laboratory	Vanessa G Allen et al
EPI_ISL_1112705	Public Health Ontario Laboratory	Public Health Ontario Laboratory	Vanessa G Allen et al
EPI_ISL_1112706	Public Health Ontario Laboratory	Public Health Ontario Laboratory	Vanessa G Allen et al
EPI_ISL_1112710	Public Health Ontario Laboratory	Public Health Ontario Laboratory	Vanessa G Allen et al
EPI_ISL_1112711	Public Health Ontario Laboratory	Public Health Ontario Laboratory	Vanessa G Allen et al
EPI_ISL_1112712	Public Health Ontario Laboratory	Public Health Ontario Laboratory	Vanessa G Allen et al
EPI_ISL_1112715	Public Health Ontario Laboratory	Public Health Ontario Laboratory	Vanessa G Allen et al
EPI_ISL_1112716	Public Health Ontario Laboratory	Public Health Ontario Laboratory	Vanessa G Allen et al
EPI_ISL_1112717	Public Health Ontario Laboratory	Public Health Ontario Laboratory	Vanessa G Allen et al
EPI_ISL_1112718	Public Health Ontario Laboratory	Public Health Ontario Laboratory	Vanessa G Allen et al
EPI_ISL_1112719	Public Health Ontario Laboratory	Public Health Ontario Laboratory	Vanessa G Allen et al
EPI_ISL_1112721	Public Health Ontario Laboratory	Public Health Ontario Laboratory	Vanessa G Allen et al
EPI_ISL_1112722	Public Health Ontario Laboratory	Public Health Ontario Laboratory	Vanessa G Allen et al
EPI_ISL_1112725	Public Health Ontario Laboratory	Public Health Ontario Laboratory	Vanessa G Allen et al
EPI_ISL_1112728	Public Health Ontario Laboratory	Public Health Ontario Laboratory	Vanessa G Allen et al
EPI_ISL_1112730	Public Health Ontario Laboratory	Public Health Ontario Laboratory	Vanessa G Allen et al
EPI_ISL_1112731	Public Health Ontario Laboratory	Public Health Ontario Laboratory	Vanessa G Allen et al
EPI_ISL_1112733	Public Health Ontario Laboratory	Public Health Ontario Laboratory	Vanessa G Allen et al
EPI_ISL_1112737	Public Health Ontario Laboratory	Public Health Ontario Laboratory	Vanessa G Allen et al
EPI_ISL_1112738	Public Health Ontario Laboratory	Public Health Ontario Laboratory	Vanessa G Allen et al
EPI_ISL_1112739	Public Health Ontario Laboratory	Public Health Ontario Laboratory	Vanessa G Allen et al
EPI_ISL_1112742	Public Health Ontario Laboratory	Public Health Ontario Laboratory	Vanessa G Allen et al
EPI_ISL_1112748	Public Health Ontario Laboratory	Public Health Ontario Laboratory	Vanessa G Allen et al
EPI_ISL_1112749	Public Health Ontario Laboratory	Public Health Ontario Laboratory	Vanessa G Allen et al
EPI_ISL_1112751	Public Health Ontario Laboratory	Public Health Ontario Laboratory	Vanessa G Allen et al
EPI_ISL_1112753	Charité Universitätsmedizin Berlin, Institute of Virology	Public Health Center of Ukraine	Victor M Corman et al
EPI_ISL_1112754	Public Health Ontario Laboratory	Public Health Ontario Laboratory	Vanessa G Allen et al
EPI_ISL_1112757	Public Health Ontario Laboratory	Public Health Ontario Laboratory	Vanessa G Allen et al
EPI_ISL_1112758	Public Health Ontario Laboratory	Public Health Ontario Laboratory	Vanessa G Allen et al
EPI_ISL_1112760	Public Health Ontario Laboratory	Public Health Ontario Laboratory	Vanessa G Allen et al
EPI_ISL_1112761	Public Health Ontario Laboratory	Public Health Ontario Laboratory	Vanessa G Allen et al
EPI_ISL_1112764	Public Health Ontario Laboratory	Public Health Ontario Laboratory	Vanessa G Allen et al
EPI_ISL_1112766	Public Health Ontario Laboratory	Public Health Ontario Laboratory	Vanessa G Allen et al
EPI_ISL_1112768	Public Health Ontario Laboratory	Public Health Ontario Laboratory	Vanessa G Allen et al
EPI_ISL_1112769	Public Health Ontario Laboratory	Public Health Ontario Laboratory	Vanessa G Allen et al
EPI_ISL_1112770	Public Health Ontario Laboratory	Public Health Ontario Laboratory	Vanessa G Allen et al
EPI_ISL_1112771	Public Health Ontario Laboratory	Public Health Ontario Laboratory	Vanessa G Allen et al
EPI_ISL_1112772	Public Health Ontario Laboratory	Public Health Ontario Laboratory	Vanessa G Allen et al
EPI_ISL_1112774	Public Health Ontario Laboratory	Public Health Ontario Laboratory	Vanessa G Allen et al
EPI_ISL_1112775	Public Health Ontario Laboratory	Public Health Ontario Laboratory	Vanessa G Allen et al
EPI_ISL_1112776	Public Health Ontario Laboratory	Public Health Ontario Laboratory	Vanessa G Allen et al
EPI_ISL_1112777	Public Health Ontario Laboratory	Public Health Ontario Laboratory	Vanessa G Allen et al
EPI_ISL_1112779	Public Health Ontario Laboratory	Public Health Ontario Laboratory	Vanessa G Allen et al
EPI_ISL_1112780	Public Health Ontario Laboratory	Public Health Ontario Laboratory	Vanessa G Allen et al
EPI_ISL_1112781	Public Health Ontario Laboratory	Public Health Ontario Laboratory	Vanessa G Allen et al
EPI_ISL_1112782	Public Health Ontario Laboratory	Public Health Ontario Laboratory	Vanessa G Allen et al
EPI_ISL_1112783	Public Health Ontario Laboratory	Public Health Ontario Laboratory	Vanessa G Allen et al
EPI_ISL_1112785	Public Health Ontario Laboratory	Public Health Ontario Laboratory	Vanessa G Allen et al
EPI_ISL_1112786	Public Health Ontario Laboratory	Public Health Ontario Laboratory	Vanessa G Allen et al
EPI_ISL_1112787	Public Health Ontario Laboratory	Public Health Ontario Laboratory	Vanessa G Allen et al
EPI_ISL_1112788	Public Health Ontario Laboratory	Public Health Ontario Laboratory	Vanessa G Allen et al
EPI_ISL_1112789	Public Health Ontario Laboratory	Public Health Ontario Laboratory	Vanessa G Allen et al
EPI_ISL_1112790	Public Health Ontario Laboratory	Public Health Ontario Laboratory	Vanessa G Allen et al
EPI_ISL_1112791	Public Health Ontario Laboratory	Public Health Ontario Laboratory	Vanessa G Allen et al
EPI_ISL_1112792	Public Health Ontario Laboratory	Public Health Ontario Laboratory	Vanessa G Allen et al
EPI_ISL_1112794	Public Health Ontario Laboratory	Public Health Ontario Laboratory	Vanessa G Allen et al
EPI_ISL_1112795	Public Health Ontario Laboratory	Public Health Ontario Laboratory	Vanessa G Allen et al
EPI_ISL_1112797	Public Health Ontario Laboratory	Public Health Ontario Laboratory	Vanessa G Allen et al
EPI_ISL_1112798	Public Health Ontario Laboratory	Public Health Ontario Laboratory	Vanessa G Allen et al
EPI_ISL_1112799	Public Health Ontario Laboratory	Public Health Ontario Laboratory	Vanessa G Allen et al
EPI_ISL_1112803	Public Health Ontario Laboratory	Public Health Ontario Laboratory	Vanessa G Allen et al
EPI_ISL_1112804	Public Health Ontario Laboratory	Public Health Ontario Laboratory	Vanessa G Allen et al
EPI_ISL_1112805	Public Health Ontario Laboratory	Public Health Ontario Laboratory	Vanessa G Allen et al
EPI_ISL_1112807	Public Health Ontario Laboratory	Public Health Ontario Laboratory	Vanessa G Allen et al
EPI_ISL_1112808	Public Health Ontario Laboratory	Public Health Ontario Laboratory	Vanessa G Allen et al
EPI_ISL_1112809	Public Health Ontario Laboratory	Public Health Ontario Laboratory	Vanessa G Allen et al
EPI_ISL_1112810	Public Health Ontario Laboratory	Public Health Ontario Laboratory	Vanessa G Allen et al
EPI_ISL_1112811	Public Health Ontario Laboratory	Public Health Ontario Laboratory	Vanessa G Allen et al
EPI_ISL_1112813	Public Health Ontario Laboratory	Public Health Ontario Laboratory	Vanessa G Allen et al
EPI_ISL_1112816	Public Health Ontario Laboratory	Public Health Ontario Laboratory	Vanessa G Allen et al
EPI_ISL_1112818	Public Health Ontario Laboratory	Public Health Ontario Laboratory	Vanessa G Allen et al
EPI_ISL_1112819	Public Health Ontario Laboratory	Public Health Ontario Laboratory	Vanessa G Allen et al
EPI_ISL_1112820	Public Health Ontario Laboratory	Public Health Ontario Laboratory	Vanessa G Allen et al
EPI_ISL_1112823	Public Health Ontario Laboratory	Public Health Ontario Laboratory	Vanessa G Allen et al
EPI_ISL_1112827	Public Health Ontario Laboratory	Public Health Ontario Laboratory	Vanessa G Allen et al
EPI_ISL_1112828	Public Health Ontario Laboratory	Public Health Ontario Laboratory	Vanessa G Allen et al
EPI_ISL_1112829	Public Health Ontario Laboratory	Public Health Ontario Laboratory	Vanessa G Allen et al
EPI_ISL_1112830	Public Health Ontario Laboratory	Public Health Ontario Laboratory	Vanessa G Allen et al
EPI_ISL_1112831	Public Health Ontario Laboratory	Public Health Ontario Laboratory	Vanessa G Allen et al
EPI_ISL_1112832	Public Health Ontario Laboratory	Public Health Ontario Laboratory	Vanessa G Allen et al
EPI_ISL_1112833	Public Health Ontario Laboratory	Public Health Ontario Laboratory	Vanessa G Allen et al
EPI_ISL_1112836	Public Health Ontario Laboratory	Public Health Ontario Laboratory	Vanessa G Allen et al
EPI_ISL_1112838	Public Health Ontario Laboratory	Public Health Ontario Laboratory	Vanessa G Allen et al
EPI_ISL_1112839	Public Health Ontario Laboratory	Public Health Ontario Laboratory	Vanessa G Allen et al
EPI_ISL_1112840	Public Health Ontario Laboratory	Public Health Ontario Laboratory	Vanessa G Allen et al
EPI_ISL_1112844	Public Health Ontario Laboratory	Public Health Ontario Laboratory	Vanessa G Allen et al
EPI_ISL_1112845	Public Health Ontario Laboratory	Public Health Ontario Laboratory	Vanessa G Allen et al
EPI_ISL_1112848	Public Health Ontario Laboratory	Public Health Ontario Laboratory	Vanessa G Allen et al
EPI_ISL_1112850	Public Health Ontario Laboratory	Public Health Ontario Laboratory	Vanessa G Allen et al
EPI_ISL_1112854	Public Health Ontario Laboratory	Public Health Ontario Laboratory	Vanessa G Allen et al
EPI_ISL_1112855	Public Health Ontario Laboratory	Public Health Ontario Laboratory	Vanessa G Allen et al
EPI_ISL_1112856	Public Health Ontario Laboratory	Public Health Ontario Laboratory	Vanessa G Allen et al
EPI_ISL_1112857	Public Health Ontario Laboratory	Public Health Ontario Laboratory	Vanessa G Allen et al
EPI_ISL_1112858	Public Health Ontario Laboratory	Public Health Ontario Laboratory	Vanessa G Allen et al
EPI_ISL_1112860	Public Health Ontario Laboratory	Public Health Ontario Laboratory	Vanessa G Allen et al
EPI_ISL_1112861	Public Health Ontario Laboratory	Public Health Ontario Laboratory	Vanessa G Allen et al
EPI_ISL_1112863	Public Health Ontario Laboratory	Public Health Ontario Laboratory	Vanessa G Allen et al
EPI_ISL_1112865	Public Health Ontario Laboratory	Public Health Ontario Laboratory	Vanessa G Allen et al
EPI_ISL_1112866	Public Health Ontario Laboratory	Public Health Ontario Laboratory	Vanessa G Allen et al
EPI_ISL_1112867	Public Health Ontario Laboratory	Public Health Ontario Laboratory	Vanessa G Allen et al
EPI_ISL_1112868	Public Health Ontario Laboratory	Public Health Ontario Laboratory	Vanessa G Allen et al
EPI_ISL_1112869	Public Health Ontario Laboratory	Public Health Ontario Laboratory	Vanessa G Allen et al
EPI_ISL_1112870	Public Health Ontario Laboratory	Public Health Ontario Laboratory	Vanessa G Allen et al
EPI_ISL_1112872	Public Health Ontario Laboratory	Public Health Ontario Laboratory	Vanessa G Allen et al
EPI_ISL_1112874	Public Health Ontario Laboratory	Public Health Ontario Laboratory	Vanessa G Allen et al
EPI_ISL_1112875	Public Health Ontario Laboratory	Public Health Ontario Laboratory	Vanessa G Allen et al
EPI_ISL_1112878	Public Health Ontario Laboratory	Public Health Ontario Laboratory	Vanessa G Allen et al
EPI_ISL_1112880	Public Health Ontario Laboratory	Public Health Ontario Laboratory	Vanessa G Allen et al
EPI_ISL_1112882	Public Health Ontario Laboratory	Public Health Ontario Laboratory	Vanessa G Allen et al
EPI_ISL_1112885	Public Health Ontario Laboratory	Public Health Ontario Laboratory	Vanessa G Allen et al
EPI_ISL_1112886	Public Health Ontario Laboratory	Public Health Ontario Laboratory	Vanessa G Allen et al
EPI_ISL_1112888	Public Health Ontario Laboratory	Public Health Ontario Laboratory	Vanessa G Allen et al
EPI_ISL_1112889	Public Health Ontario Laboratory	Public Health Ontario Laboratory	Vanessa G Allen et al
EPI_ISL_1112890	Public Health Ontario Laboratory	Public Health Ontario Laboratory	Vanessa G Allen et al
EPI_ISL_1112891	Public Health Ontario Laboratory	Public Health Ontario Laboratory	Vanessa G Allen et al
EPI_ISL_1112892	Public Health Ontario Laboratory	Public Health Ontario Laboratory	Vanessa G Allen et al
EPI_ISL_1112893	Public Health Ontario Laboratory	Public Health Ontario Laboratory	Vanessa G Allen et al
EPI_ISL_1112894	Public Health Ontario Laboratory	Public Health Ontario Laboratory	Vanessa G Allen et al
EPI_ISL_1112895	Public Health Ontario Laboratory	Public Health Ontario Laboratory	Vanessa G Allen et al
EPI_ISL_1112896	Public Health Ontario Laboratory	Public Health Ontario Laboratory	Vanessa G Allen et al
EPI_ISL_1112897	Public Health Ontario Laboratory	Public Health Ontario Laboratory	Vanessa G Allen et al
EPI_ISL_1112899	Public Health Ontario Laboratory	Public Health Ontario Laboratory	Vanessa G Allen et al
EPI_ISL_1112901	Public Health Ontario Laboratory	Public Health Ontario Laboratory	Vanessa G Allen et al
EPI_ISL_1112902	Public Health Ontario Laboratory	Public Health Ontario Laboratory	Vanessa G Allen et al
EPI_ISL_1112905	Public Health Ontario Laboratory	Public Health Ontario Laboratory	Vanessa G Allen et al
EPI_ISL_1112906	Public Health Ontario Laboratory	Public Health Ontario Laboratory	Vanessa G Allen et al
EPI_ISL_1112907	Public Health Ontario Laboratory	Public Health Ontario Laboratory	Vanessa G Allen et al
EPI_ISL_1112908	Public Health Ontario Laboratory	Public Health Ontario Laboratory	Vanessa G Allen et al
EPI_ISL_1112909	Public Health Ontario Laboratory	Public Health Ontario Laboratory	Vanessa G Allen et al
EPI_ISL_1112910	Public Health Ontario Laboratory	Public Health Ontario Laboratory	Vanessa G Allen et al
EPI_ISL_1112912	Public Health Ontario Laboratory	Public Health Ontario Laboratory	Vanessa G Allen et al
EPI_ISL_1112914	Public Health Ontario Laboratory	Public Health Ontario Laboratory	Vanessa G Allen et al
EPI_ISL_1112915	Public Health Ontario Laboratory	Public Health Ontario Laboratory	Vanessa G Allen et al
EPI_ISL_1112917	Public Health Ontario Laboratory	Public Health Ontario Laboratory	Vanessa G Allen et al
EPI_ISL_1112918	Public Health Ontario Laboratory	Public Health Ontario Laboratory	Vanessa G Allen et al
EPI_ISL_1112919	Public Health Ontario Laboratory	Public Health Ontario Laboratory	Vanessa G Allen et al
EPI_ISL_1112921	Public Health Ontario Laboratory	Public Health Ontario Laboratory	Vanessa G Allen et al
EPI_ISL_1112922	Public Health Ontario Laboratory	Public Health Ontario Laboratory	Vanessa G Allen et al
EPI_ISL_1112923	Public Health Ontario Laboratory	Public Health Ontario Laboratory	Vanessa G Allen et al
EPI_ISL_1112926	Public Health Ontario Laboratory	Public Health Ontario Laboratory	Vanessa G Allen et al
EPI_ISL_1112927	Public Health Ontario Laboratory	Public Health Ontario Laboratory	Vanessa G Allen et al
EPI_ISL_1112928	Public Health Ontario Laboratory	Public Health Ontario Laboratory	Vanessa G Allen et al
EPI_ISL_1112929	Public Health Ontario Laboratory	Public Health Ontario Laboratory	Vanessa G Allen et al
EPI_ISL_1112930	Public Health Ontario Laboratory	Public Health Ontario Laboratory	Vanessa G Allen et al
EPI_ISL_1112931	Public Health Ontario Laboratory	Public Health Ontario Laboratory	Vanessa G Allen et al
EPI_ISL_1112947	Baylor College of Medicine/ GCID	Baylor College of Medicine/ GCID	Vasanthi Avadhanula et al
EPI_ISL_1112950	Baylor College of Medicine/ GCID	Baylor College of Medicine/ GCID	Vasanthi Avadhanula et al
EPI_ISL_1112951	Baylor College of Medicine/ GCID	Baylor College of Medicine/ GCID	Vasanthi Avadhanula et al
EPI_ISL_1112952	Baylor College of Medicine/ GCID	Baylor College of Medicine/ GCID	Vasanthi Avadhanula et al
EPI_ISL_1112953	Baylor College of Medicine/ GCID	Baylor College of Medicine/ GCID	Vasanthi Avadhanula et al
EPI_ISL_1112954	Baylor College of Medicine/ GCID	Baylor College of Medicine/ GCID	Vasanthi Avadhanula et al
EPI_ISL_1112955	Baylor College of Medicine/ GCID	Baylor College of Medicine/ GCID	Vasanthi Avadhanula et al
EPI_ISL_1112957	Baylor College of Medicine/ GCID	Baylor College of Medicine/ GCID	Vasanthi Avadhanula et al
EPI_ISL_1112958	Baylor College of Medicine/ GCID	Baylor College of Medicine/ GCID	Vasanthi Avadhanula et al
EPI_ISL_1112962	Baylor College of Medicine/ GCID	Baylor College of Medicine/ GCID	Vasanthi Avadhanula et al
EPI_ISL_1112963	Baylor College of Medicine/ GCID	Baylor College of Medicine/ GCID	Vasanthi Avadhanula et al
EPI_ISL_1112964	Baylor College of Medicine/ GCID	Baylor College of Medicine/ GCID	Vasanthi Avadhanula et al
EPI_ISL_1112965	Baylor College of Medicine/ GCID	Baylor College of Medicine/ GCID	Vasanthi Avadhanula et al
EPI_ISL_1112966	Baylor College of Medicine/ GCID	Baylor College of Medicine/ GCID	Vasanthi Avadhanula et al
EPI_ISL_1112967	Baylor College of Medicine/ GCID	Baylor College of Medicine/ GCID	Vasanthi Avadhanula et al
EPI_ISL_1112968	Baylor College of Medicine/ GCID	Baylor College of Medicine/ GCID	Vasanthi Avadhanula et al
EPI_ISL_1112969	Baylor College of Medicine/ GCID	Baylor College of Medicine/ GCID	Vasanthi Avadhanula et al
EPI_ISL_1112970	Baylor College of Medicine/ GCID	Baylor College of Medicine/ GCID	Vasanthi Avadhanula et al
EPI_ISL_1112971	Baylor College of Medicine/ GCID	Baylor College of Medicine/ GCID	Vasanthi Avadhanula et al
EPI_ISL_1112972	Baylor College of Medicine/ GCID	Baylor College of Medicine/ GCID	Vasanthi Avadhanula et al
EPI_ISL_1112973	Baylor College of Medicine/ GCID	Baylor College of Medicine/ GCID	Vasanthi Avadhanula et al
EPI_ISL_1112974	Baylor College of Medicine/ GCID	Baylor College of Medicine/ GCID	Vasanthi Avadhanula et al
EPI_ISL_1112975	Baylor College of Medicine/ GCID	Baylor College of Medicine/ GCID	Vasanthi Avadhanula et al
EPI_ISL_1112976	Baylor College of Medicine/ GCID	Baylor College of Medicine/ GCID	Vasanthi Avadhanula et al
EPI_ISL_1112977	Baylor College of Medicine/ GCID	Baylor College of Medicine/ GCID	Vasanthi Avadhanula et al
EPI_ISL_1112978	Baylor College of Medicine/ GCID	Baylor College of Medicine/ GCID	Vasanthi Avadhanula et al
EPI_ISL_1112979	Baylor College of Medicine/ GCID	Baylor College of Medicine/ GCID	Vasanthi Avadhanula et al
EPI_ISL_1112980	Baylor College of Medicine/ GCID	Baylor College of Medicine/ GCID	Vasanthi Avadhanula et al
EPI_ISL_1112981	Baylor College of Medicine/ GCID	Baylor College of Medicine/ GCID	Vasanthi Avadhanula et al
EPI_ISL_1112982	Baylor College of Medicine/ GCID	Baylor College of Medicine/ GCID	Vasanthi Avadhanula et al
EPI_ISL_1112983	Baylor College of Medicine/ GCID	Baylor College of Medicine/ GCID	Vasanthi Avadhanula et al
EPI_ISL_1112984	Baylor College of Medicine/ GCID	Baylor College of Medicine/ GCID	Vasanthi Avadhanula et al
EPI_ISL_1112985	Baylor College of Medicine/ GCID	Baylor College of Medicine/ GCID	Vasanthi Avadhanula et al
EPI_ISL_1112986	Baylor College of Medicine/ GCID	Baylor College of Medicine/ GCID	Vasanthi Avadhanula et al
EPI_ISL_1112987	Baylor College of Medicine/ GCID	Baylor College of Medicine/ GCID	Vasanthi Avadhanula et al
EPI_ISL_1112988	Baylor College of Medicine/ GCID	Baylor College of Medicine/ GCID	Vasanthi Avadhanula et al
EPI_ISL_1112989	Baylor College of Medicine/ GCID	Baylor College of Medicine/ GCID	Vasanthi Avadhanula et al
EPI_ISL_1112990	Baylor College of Medicine/ GCID	Baylor College of Medicine/ GCID	Vasanthi Avadhanula et al
EPI_ISL_1112991	Baylor College of Medicine/ GCID	Baylor College of Medicine/ GCID	Vasanthi Avadhanula et al
EPI_ISL_1112992	Baylor College of Medicine/ GCID	Baylor College of Medicine/ GCID	Vasanthi Avadhanula et al
EPI_ISL_1112993	Baylor College of Medicine/ GCID	Baylor College of Medicine/ GCID	Vasanthi Avadhanula et al
EPI_ISL_1112996	Baylor College of Medicine/ GCID	Baylor College of Medicine/ GCID	Vasanthi Avadhanula et al
EPI_ISL_1112997	Baylor College of Medicine/ GCID	Baylor College of Medicine/ GCID	Vasanthi Avadhanula et al
EPI_ISL_1112998	Baylor College of Medicine/ GCID	Baylor College of Medicine/ GCID	Vasanthi Avadhanula et al
EPI_ISL_1112999	Baylor College of Medicine/ GCID	Baylor College of Medicine/ GCID	Vasanthi Avadhanula et al
EPI_ISL_1113000	Baylor College of Medicine/ GCID	Baylor College of Medicine/ GCID	Vasanthi Avadhanula et al
EPI_ISL_1113002	Baylor College of Medicine/ GCID	Baylor College of Medicine/ GCID	Vasanthi Avadhanula et al
EPI_ISL_1113003	Baylor College of Medicine/ GCID	Baylor College of Medicine/ GCID	Vasanthi Avadhanula et al
EPI_ISL_1113004	Baylor College of Medicine/ GCID	Baylor College of Medicine/ GCID	Vasanthi Avadhanula et al
EPI_ISL_1113005	Baylor College of Medicine/ GCID	Baylor College of Medicine/ GCID	Vasanthi Avadhanula et al
EPI_ISL_1113008	Baylor College of Medicine/ GCID	Baylor College of Medicine/ GCID	Vasanthi Avadhanula et al
EPI_ISL_1113009	Baylor College of Medicine/ GCID	Baylor College of Medicine/ GCID	Vasanthi Avadhanula et al
EPI_ISL_1113010	Baylor College of Medicine/ GCID	Baylor College of Medicine/ GCID	Vasanthi Avadhanula et al
EPI_ISL_1113011	Baylor College of Medicine/ GCID	Baylor College of Medicine/ GCID	Vasanthi Avadhanula et al
EPI_ISL_1113012	Baylor College of Medicine/ GCID	Baylor College of Medicine/ GCID	Vasanthi Avadhanula et al
EPI_ISL_1113013	Baylor College of Medicine/ GCID	Baylor College of Medicine/ GCID	Vasanthi Avadhanula et al
EPI_ISL_1113014	Baylor College of Medicine/ GCID	Baylor College of Medicine/ GCID	Vasanthi Avadhanula et al
EPI_ISL_1113016	Baylor College of Medicine/ GCID	Baylor College of Medicine/ GCID	Vasanthi Avadhanula et al
EPI_ISL_1113017	Baylor College of Medicine/ GCID	Baylor College of Medicine/ GCID	Vasanthi Avadhanula et al
EPI_ISL_1113020	Baylor College of Medicine/ GCID	Baylor College of Medicine/ GCID	Vasanthi Avadhanula et al
EPI_ISL_1113022	Baylor College of Medicine/ GCID	Baylor College of Medicine/ GCID	Vasanthi Avadhanula et al
EPI_ISL_1113023	Baylor College of Medicine/ GCID	Baylor College of Medicine/ GCID	Vasanthi Avadhanula et al
EPI_ISL_1113024	Baylor College of Medicine/ GCID	Baylor College of Medicine/ GCID	Vasanthi Avadhanula et al
EPI_ISL_1113025	Baylor College of Medicine/ GCID	Baylor College of Medicine/ GCID	Vasanthi Avadhanula et al
EPI_ISL_1113026	Baylor College of Medicine/ GCID	Baylor College of Medicine/ GCID	Vasanthi Avadhanula et al
EPI_ISL_1113027	Baylor College of Medicine/ GCID	Baylor College of Medicine/ GCID	Vasanthi Avadhanula et al
EPI_ISL_1113029	Baylor College of Medicine/ GCID	Baylor College of Medicine/ GCID	Vasanthi Avadhanula et al
EPI_ISL_1113030	Baylor College of Medicine/ GCID	Baylor College of Medicine/ GCID	Vasanthi Avadhanula et al
EPI_ISL_1113031	Baylor College of Medicine/ GCID	Baylor College of Medicine/ GCID	Vasanthi Avadhanula et al
EPI_ISL_1113032	Baylor College of Medicine/ GCID	Baylor College of Medicine/ GCID	Vasanthi Avadhanula et al
EPI_ISL_1113034	Baylor College of Medicine/ GCID	Baylor College of Medicine/ GCID	Vasanthi Avadhanula et al
EPI_ISL_1113037	Baylor College of Medicine/ GCID	Baylor College of Medicine/ GCID	Vasanthi Avadhanula et al
EPI_ISL_1113038	Baylor College of Medicine/ GCID	Baylor College of Medicine/ GCID	Vasanthi Avadhanula et al
EPI_ISL_1113040	Baylor College of Medicine/ GCID	Baylor College of Medicine/ GCID	Vasanthi Avadhanula et al
EPI_ISL_1113041	Baylor College of Medicine/ GCID	Baylor College of Medicine/ GCID	Vasanthi Avadhanula et al
EPI_ISL_1113042	Kansas Health and Environmental Lab	Kansas Health and Environmental Lab	Mike Grose et al
EPI_ISL_1113043	Kansas Health and Environmental Lab	Kansas Health and Environmental Lab	Mike Grose et al
EPI_ISL_1113044	Kansas Health and Environmental Lab	Kansas Health and Environmental Lab	Mike Grose et al
EPI_ISL_1113045	Kansas Health and Environmental Lab	Kansas Health and Environmental Lab	Mike Grose et al
EPI_ISL_1113046	Kansas Health and Environmental Lab	Kansas Health and Environmental Lab	Mike Grose et al
EPI_ISL_1113047	Kansas Health and Environmental Lab	Kansas Health and Environmental Lab	Mike Grose et al
EPI_ISL_1113048	Kansas Health and Environmental Lab	Kansas Health and Environmental Lab	Mike Grose et al
EPI_ISL_1113049	Kansas Health and Environmental Lab	Kansas Health and Environmental Lab	Mike Grose et al
EPI_ISL_1113051	Kansas Health and Environmental Lab	Kansas Health and Environmental Lab	Mike Grose et al
EPI_ISL_1113052	Kansas Health and Environmental Lab	Kansas Health and Environmental Lab	Mike Grose et al
EPI_ISL_1113053	Kansas Health and Environmental Lab	Kansas Health and Environmental Lab	Mike Grose et al
EPI_ISL_1113054	Kansas Health and Environmental Lab	Kansas Health and Environmental Lab	Mike Grose et al
EPI_ISL_1113055	Kansas Health and Environmental Lab	Kansas Health and Environmental Lab	Mike Grose et al
EPI_ISL_1113056	GIGA Medical Genomics	University of Liège COVID-19 testing center	Keith Durkin et al
EPI_ISL_1113057	GIGA Medical Genomics	University of Liège COVID-19 testing center	Keith Durkin et al
EPI_ISL_1113058	GIGA Medical Genomics	University of Liège COVID-19 testing center	Keith Durkin et al
EPI_ISL_1113059	GIGA Medical Genomics	University of Liège COVID-19 testing center	Keith Durkin et al
EPI_ISL_1113060	GIGA Medical Genomics	University of Liège COVID-19 testing center	Keith Durkin et al
EPI_ISL_1113061	GIGA Medical Genomics	University of Liège COVID-19 testing center	Keith Durkin et al
EPI_ISL_1113062	GIGA Medical Genomics	University of Liège COVID-19 testing center	Keith Durkin et al
EPI_ISL_1113063	GIGA Medical Genomics	University of Liège COVID-19 testing center	Keith Durkin et al
EPI_ISL_1113064	GIGA Medical Genomics	University of Liège COVID-19 testing center	Keith Durkin et al
EPI_ISL_1113065	GIGA Medical Genomics	University of Liège COVID-19 testing center	Keith Durkin et al
EPI_ISL_1113068	GIGA Medical Genomics	Cliniques Sud-Luxembourg	Keith Durkin et al
EPI_ISL_1113069	GIGA Medical Genomics	Cliniques Sud-Luxembourg	Keith Durkin et al
EPI_ISL_1113070	GIGA Medical Genomics	Cliniques Sud-Luxembourg	Keith Durkin et al
EPI_ISL_1113072	GIGA Medical Genomics	Cliniques Sud-Luxembourg	Keith Durkin et al
EPI_ISL_1113073	GIGA Medical Genomics	Cliniques Sud-Luxembourg	Keith Durkin et al
EPI_ISL_1113074	GIGA Medical Genomics	Cliniques Sud-Luxembourg	Keith Durkin et al
EPI_ISL_1113075	GIGA Medical Genomics	University of Liège COVID-19 testing center	Keith Durkin et al
EPI_ISL_1113076	GIGA Medical Genomics	University of Liège COVID-19 testing center	Keith Durkin et al
EPI_ISL_1113077	GIGA Medical Genomics	University of Liège COVID-19 testing center	Keith Durkin et al
EPI_ISL_1113078	GIGA Medical Genomics	University of Liège COVID-19 testing center	Keith Durkin et al
EPI_ISL_1113079	GIGA Medical Genomics	University of Liège COVID-19 testing center	Keith Durkin et al
EPI_ISL_1113080	GIGA Medical Genomics	University of Liège COVID-19 testing center	Keith Durkin et al
EPI_ISL_1113081	GIGA Medical Genomics	University of Liège COVID-19 testing center	Keith Durkin et al
EPI_ISL_1113082	GIGA Medical Genomics	University of Liège COVID-19 testing center	Keith Durkin et al
EPI_ISL_1113083	GIGA Medical Genomics	University of Liège COVID-19 testing center	Keith Durkin et al
EPI_ISL_1113084	GIGA Medical Genomics	CHR de La Citadelle	Keith Durkin et al
EPI_ISL_1113085	GIGA Medical Genomics	CHR de La Citadelle	Keith Durkin et al
EPI_ISL_1113086	GIGA Medical Genomics	CHR de La Citadelle	Keith Durkin et al
EPI_ISL_1113087	GIGA Medical Genomics	CHR de La Citadelle	Keith Durkin et al
EPI_ISL_1113088	GIGA Medical Genomics	CHR de La Citadelle	Keith Durkin et al
EPI_ISL_1113089	GIGA Medical Genomics	CHR de La Citadelle	Keith Durkin et al
EPI_ISL_1113090	GIGA Medical Genomics	CHR de La Citadelle	Keith Durkin et al
EPI_ISL_1113091	GIGA Medical Genomics	CHR de La Citadelle	Keith Durkin et al
EPI_ISL_1113092	GIGA Medical Genomics	CHR de La Citadelle	Keith Durkin et al
EPI_ISL_1113093	GIGA Medical Genomics	CHR de La Citadelle	Keith Durkin et al
EPI_ISL_1113094	GIGA Medical Genomics	CHR de La Citadelle	Keith Durkin et al
EPI_ISL_1113095	GIGA Medical Genomics	CHR de La Citadelle	Keith Durkin et al
EPI_ISL_1113096	GIGA Medical Genomics	CHR de La Citadelle	Keith Durkin et al
EPI_ISL_1113097	GIGA Medical Genomics	CHR de La Citadelle	Keith Durkin et al
EPI_ISL_1113098	GIGA Medical Genomics	CHR de La Citadelle	Keith Durkin et al
EPI_ISL_1113099	GIGA Medical Genomics	CHR de La Citadelle	Keith Durkin et al
EPI_ISL_1113100	GIGA Medical Genomics	CHR de La Citadelle	Keith Durkin et al
EPI_ISL_1113101	GIGA Medical Genomics	CHR de La Citadelle	Keith Durkin et al
EPI_ISL_1113102	GIGA Medical Genomics	CHR de La Citadelle	Keith Durkin et al
EPI_ISL_1113103	GIGA Medical Genomics	CHR de La Citadelle	Keith Durkin et al
EPI_ISL_1113104	GIGA Medical Genomics	CHR de La Citadelle	Keith Durkin et al
EPI_ISL_1113105	GIGA Medical Genomics	CHR de La Citadelle	Keith Durkin et al
EPI_ISL_1113106	GIGA Medical Genomics	CHR de La Citadelle	Keith Durkin et al
EPI_ISL_1113107	GIGA Medical Genomics	CHR de La Citadelle	Keith Durkin et al
EPI_ISL_1113108	GIGA Medical Genomics	CHR de La Citadelle	Keith Durkin et al
EPI_ISL_1113109	GIGA Medical Genomics	CHR de La Citadelle	Keith Durkin et al
EPI_ISL_1113110	GIGA Medical Genomics	CHR de La Citadelle	Keith Durkin et al
EPI_ISL_1113111	GIGA Medical Genomics	SYNLAB - Laboratoire J. Collard	Keith Durkin et al
EPI_ISL_1113113	GIGA Medical Genomics	SYNLAB - Laboratoire J. Collard	Keith Durkin et al
EPI_ISL_1113114	GIGA Medical Genomics	SYNLAB - Laboratoire J. Collard	Keith Durkin et al
EPI_ISL_1113115	GIGA Medical Genomics	SYNLAB - Laboratoire J. Collard	Keith Durkin et al
EPI_ISL_1113116	GIGA Medical Genomics	SYNLAB - Laboratoire J. Collard	Keith Durkin et al
EPI_ISL_1113117	GIGA Medical Genomics	SYNLAB - Laboratoire J. Collard	Keith Durkin et al
EPI_ISL_1113118	GIGA Medical Genomics	SYNLAB - Laboratoire J. Collard	Keith Durkin et al
EPI_ISL_1113119	GIGA Medical Genomics	SYNLAB - Laboratoire J. Collard	Keith Durkin et al
EPI_ISL_1113120	GIGA Medical Genomics	SYNLAB - Laboratoire J. Collard	Keith Durkin et al
EPI_ISL_1113121	GIGA Medical Genomics	SYNLAB - Laboratoire J. Collard	Keith Durkin et al
EPI_ISL_1113123	GIGA Medical Genomics	SYNLAB - Laboratoire J. Collard	Keith Durkin et al
EPI_ISL_1113124	GIGA Medical Genomics	SYNLAB - Laboratoire J. Collard	Keith Durkin et al
EPI_ISL_1113126	GIGA Medical Genomics	SYNLAB - Laboratoire J. Collard	Keith Durkin et al
EPI_ISL_1113128	GIGA Medical Genomics	SYNLAB - Laboratoire J. Collard	Keith Durkin et al
EPI_ISL_1113129	GIGA Medical Genomics	SYNLAB - Laboratoire J. Collard	Keith Durkin et al
EPI_ISL_1113130	GIGA Medical Genomics	SYNLAB - Laboratoire J. Collard	Keith Durkin et al
EPI_ISL_1113131	GIGA Medical Genomics	SYNLAB - Laboratoire J. Collard	Keith Durkin et al
EPI_ISL_1113132	GIGA Medical Genomics	SYNLAB - Laboratoire J. Collard	Keith Durkin et al
EPI_ISL_1113133	GIGA Medical Genomics	SYNLAB - Laboratoire J. Collard	Keith Durkin et al
EPI_ISL_1113134	GIGA Medical Genomics	SYNLAB - Laboratoire J. Collard	Keith Durkin et al
EPI_ISL_1113135	GIGA Medical Genomics	SYNLAB - Laboratoire J. Collard	Keith Durkin et al
EPI_ISL_1113137	Rocky Mountain Laboratories	Rocky Mountain Laboratories	van Doremalen et al
EPI_ISL_1113138	Rocky Mountain Laboratories	Rocky Mountain Laboratories	van Doremalen et al
EPI_ISL_1113177	Kabara Cancer Research Institute	Gundersen Molecular Diagnostics Laboratory	Craig S. Richmond et al
EPI_ISL_1113178	Kabara Cancer Research Institute	Gundersen Molecular Diagnostics Laboratory	Craig S. Richmond et al
EPI_ISL_1113179	Kabara Cancer Research Institute	Gundersen Molecular Diagnostics Laboratory	Craig S. Richmond et al
EPI_ISL_1113180	Kabara Cancer Research Institute	Gundersen Molecular Diagnostics Laboratory	Craig S. Richmond et al
EPI_ISL_1113181	Kabara Cancer Research Institute	Gundersen Molecular Diagnostics Laboratory	Craig S. Richmond et al
EPI_ISL_1113182	Kabara Cancer Research Institute	Gundersen Clinical Microbiology Laboratory	Craig S. Richmond et al
EPI_ISL_1113183	Kabara Cancer Research Institute	Gundersen Clinical Microbiology Laboratory	Craig S. Richmond et al
EPI_ISL_1113185	Kabara Cancer Research Institute	Gundersen Clinical Microbiology Laboratory	Craig S. Richmond et al
EPI_ISL_1113186	Kabara Cancer Research Institute	Gundersen Molecular Diagnostics Laboratory	Craig S. Richmond et al
EPI_ISL_1113187	Kabara Cancer Research Institute	Gundersen Molecular Diagnostics Laboratory	Craig S. Richmond et al
EPI_ISL_1113190	Kabara Cancer Research Institute	Gundersen Molecular Diagnostics Laboratory	Craig S. Richmond et al
EPI_ISL_1113191	Kabara Cancer Research Institute	Gundersen Molecular Diagnostics Laboratory	Craig S. Richmond et al
EPI_ISL_1113193	Kabara Cancer Research Institute	Gundersen Molecular Diagnostics Laboratory	Craig S. Richmond et al
EPI_ISL_1113194	Kabara Cancer Research Institute	Gundersen Molecular Diagnostics Laboratory	Craig S. Richmond et al
EPI_ISL_1113195	Kabara Cancer Research Institute	Gundersen Molecular Diagnostics Laboratory	Craig S. Richmond et al
EPI_ISL_1113197	Kabara Cancer Research Institute	Gundersen Molecular Diagnostics Laboratory	Craig S. Richmond et al
EPI_ISL_1113199	Kabara Cancer Research Institute	Gundersen Molecular Diagnostics Laboratory	Craig S. Richmond et al
EPI_ISL_1113201	Kabara Cancer Research Institute	Gundersen Molecular Diagnostics Laboratory	Craig S. Richmond et al
EPI_ISL_1113202	Kabara Cancer Research Institute	Gundersen Molecular Diagnostics Laboratory	Craig S. Richmond et al
EPI_ISL_1113203	Kabara Cancer Research Institute	Gundersen Molecular Diagnostics Laboratory	Craig S. Richmond et al
EPI_ISL_1113204	Kabara Cancer Research Institute	Gundersen Molecular Diagnostics Laboratory	Craig S. Richmond et al
EPI_ISL_1113205	Kabara Cancer Research Institute	Gundersen Molecular Diagnostics Laboratory	Craig S. Richmond et al
EPI_ISL_1113206	Kabara Cancer Research Institute	Gundersen Molecular Diagnostics Laboratory	Craig S. Richmond et al
EPI_ISL_1113207	Kabara Cancer Research Institute	Gundersen Molecular Diagnostics Laboratory	Craig S. Richmond et al
EPI_ISL_1113208	Kabara Cancer Research Institute	Gundersen Molecular Diagnostics Laboratory	Craig S. Richmond et al
EPI_ISL_1113209	Kabara Cancer Research Institute	Gundersen Molecular Diagnostics Laboratory	Craig S. Richmond et al
EPI_ISL_1113211	Kabara Cancer Research Institute	Gundersen Molecular Diagnostics Laboratory	Craig S. Richmond et al
EPI_ISL_1113212	Kabara Cancer Research Institute	Gundersen Molecular Diagnostics Laboratory	Craig S. Richmond et al
EPI_ISL_1113213	Kabara Cancer Research Institute	Gundersen Molecular Diagnostics Laboratory	Craig S. Richmond et al
EPI_ISL_1113214	Kabara Cancer Research Institute	Gundersen Molecular Diagnostics Laboratory	Craig S. Richmond et al
EPI_ISL_1113215	Kabara Cancer Research Institute	Gundersen Molecular Diagnostics Laboratory	Craig S. Richmond et al
EPI_ISL_1113216	Kabara Cancer Research Institute	Gundersen Molecular Diagnostics Laboratory	Craig S. Richmond et al
EPI_ISL_1113217	Kabara Cancer Research Institute	Gundersen Molecular Diagnostics Laboratory	Craig S. Richmond et al
EPI_ISL_1113218	Kabara Cancer Research Institute	Gundersen Molecular Diagnostics Laboratory	Craig S. Richmond et al
EPI_ISL_1113219	Kabara Cancer Research Institute	Gundersen Molecular Diagnostics Laboratory	Craig S. Richmond et al
EPI_ISL_1113220	Kabara Cancer Research Institute	Gundersen Molecular Diagnostics Laboratory	Craig S. Richmond et al
EPI_ISL_1113221	Kabara Cancer Research Institute	Gundersen Molecular Diagnostics Laboratory	Craig S. Richmond et al
EPI_ISL_1113222	Kabara Cancer Research Institute	Gundersen Molecular Diagnostics Laboratory	Craig S. Richmond et al
EPI_ISL_1113223	Kabara Cancer Research Institute	Gundersen Molecular Diagnostics Laboratory	Craig S. Richmond et al
EPI_ISL_1113224	Kabara Cancer Research Institute	Gundersen Molecular Diagnostics Laboratory	Craig S. Richmond et al
EPI_ISL_1113225	Kabara Cancer Research Institute	Gundersen Molecular Diagnostics Laboratory	Craig S. Richmond et al
EPI_ISL_1113252	Sonora Quest Laboratories	TGen North	Jolene Bowers et al
EPI_ISL_1113263	Sonora Quest Laboratories	TGen North	Jolene Bowers et al
EPI_ISL_1113319	TGen North	TGen North	Jolene Bowers et al
EPI_ISL_1113347	Sonora Quest Laboratories	TGen North	Jolene Bowers et al
EPI_ISL_1113415	Sonora Quest Laboratories	TGen North	Jolene Bowers et al
EPI_ISL_1113437	Sonora Quest Laboratories	TGen North	Jolene Bowers et al
EPI_ISL_1113440	Sonora Quest Laboratories	TGen North	Jolene Bowers et al
EPI_ISL_1113457	Sonora Quest Laboratories	TGen North	Jolene Bowers et al
EPI_ISL_1113462	Sonora Quest Laboratories	TGen North	Jolene Bowers et al
EPI_ISL_1113468	Sonora Quest Laboratories	TGen North	Jolene Bowers et al
EPI_ISL_1113479	Sonora Quest Laboratories	TGen North	Jolene Bowers et al
EPI_ISL_1113499	TGen North	TGen North	Jolene Bowers et al
EPI_ISL_1113501	TGen North	TGen North	Jolene Bowers et al
EPI_ISL_1113502	TGen North	TGen North	Jolene Bowers et al
EPI_ISL_1113505	TGen North	TGen North	Jolene Bowers et al
EPI_ISL_1113511	TGen North	TGen North	Jolene Bowers et al
EPI_ISL_1113525	TGen North	TGen North	Jolene Bowers et al
EPI_ISL_1113526	TGen North	TGen North	Jolene Bowers et al
EPI_ISL_1113530	TGen North	TGen North	Jolene Bowers et al
EPI_ISL_1113531	TGen North	TGen North	Jolene Bowers et al
EPI_ISL_1113539	TGen North	TGen North	Jolene Bowers et al
EPI_ISL_1113540	TGen North	TGen North	Jolene Bowers et al
EPI_ISL_1113545	TGen North	TGen North	Jolene Bowers et al
EPI_ISL_1113564	TGen North	TGen North	Jolene Bowers et al
EPI_ISL_1113565	TGen North	TGen North	Jolene Bowers et al
EPI_ISL_1113604	Sonora Quest Laboratories	TGen North	Jolene Bowers et al
EPI_ISL_1113628	Sonora Quest Laboratories	TGen North	Jolene Bowers et al
EPI_ISL_1113671	Sonora Quest Laboratories	TGen North	Jolene Bowers et al
EPI_ISL_1113673	Sonora Quest Laboratories	TGen North	Jolene Bowers et al
EPI_ISL_1113701	Sonora Quest Laboratories	TGen North	Jolene Bowers et al
EPI_ISL_1113704	Kashi Clinical Laboratory	Kashi Clinical Laboratory	Zahra Kashi et al
EPI_ISL_1113705	Kashi Clinical Laboratory	Kashi Clinical Laboratory	Zahra Kashi et al
EPI_ISL_1113706	Kashi Clinical Laboratory	Kashi Clinical Laboratory	Zahra Kashi et al
EPI_ISL_1113707	Kashi Clinical Laboratory	Kashi Clinical Laboratory	Zahra Kashi et al
EPI_ISL_1113708	Kashi Clinical Laboratory	Kashi Clinical Laboratory	Zahra Kashi et al
EPI_ISL_1113719	New Mexico Department of Health Scientific Laboratory	New Mexico Department of Health Scientific Laboratory	Ellie Johnson et al
EPI_ISL_1113721	New Mexico Department of Health Scientific Laboratory	New Mexico Department of Health Scientific Laboratory	Ellie Johnson et al
EPI_ISL_1113722	New Mexico Department of Health Scientific Laboratory	New Mexico Department of Health Scientific Laboratory	Ellie Johnson et al
EPI_ISL_1113724	New Mexico Department of Health Scientific Laboratory	New Mexico Department of Health Scientific Laboratory	Ellie Johnson et al
EPI_ISL_1113725	New Mexico Department of Health Scientific Laboratory	New Mexico Department of Health Scientific Laboratory	Ellie Johnson et al
EPI_ISL_1113726	New Mexico Department of Health Scientific Laboratory	New Mexico Department of Health Scientific Laboratory	Ellie Johnson et al
EPI_ISL_1113727	New Mexico Department of Health Scientific Laboratory	New Mexico Department of Health Scientific Laboratory	Ellie Johnson et al
EPI_ISL_1113728	New Mexico Department of Health Scientific Laboratory	New Mexico Department of Health Scientific Laboratory	Ellie Johnson et al
EPI_ISL_1113730	New Mexico Department of Health Scientific Laboratory	New Mexico Department of Health Scientific Laboratory	Ellie Johnson et al
EPI_ISL_1113731	New Mexico Department of Health Scientific Laboratory	New Mexico Department of Health Scientific Laboratory	Ellie Johnson et al
EPI_ISL_1113732	New Mexico Department of Health Scientific Laboratory	New Mexico Department of Health Scientific Laboratory	Ellie Johnson et al
EPI_ISL_1113734	New Mexico Department of Health Scientific Laboratory	New Mexico Department of Health Scientific Laboratory	Ellie Johnson et al
EPI_ISL_1113735	New Mexico Department of Health Scientific Laboratory	New Mexico Department of Health Scientific Laboratory	Ellie Johnson et al
EPI_ISL_1113736	New Mexico Department of Health Scientific Laboratory	New Mexico Department of Health Scientific Laboratory	Ellie Johnson et al
EPI_ISL_1113739	New Mexico Department of Health Scientific Laboratory	New Mexico Department of Health Scientific Laboratory	Ellie Johnson et al
EPI_ISL_1113742	New Mexico Department of Health Scientific Laboratory	New Mexico Department of Health Scientific Laboratory	Ellie Johnson et al
EPI_ISL_1113743	New Mexico Department of Health Scientific Laboratory	New Mexico Department of Health Scientific Laboratory	Ellie Johnson et al
EPI_ISL_1113746	New Mexico Department of Health Scientific Laboratory	New Mexico Department of Health Scientific Laboratory	Ellie Johnson et al
EPI_ISL_1113748	New Mexico Department of Health Scientific Laboratory	New Mexico Department of Health Scientific Laboratory	Ellie Johnson et al
EPI_ISL_1113749	New Mexico Department of Health Scientific Laboratory	New Mexico Department of Health Scientific Laboratory	Ellie Johnson et al
EPI_ISL_1113750	New Mexico Department of Health Scientific Laboratory	New Mexico Department of Health Scientific Laboratory	Ellie Johnson et al
EPI_ISL_1113751	New Mexico Department of Health Scientific Laboratory	New Mexico Department of Health Scientific Laboratory	Ellie Johnson et al
EPI_ISL_1113752	New Mexico Department of Health Scientific Laboratory	New Mexico Department of Health Scientific Laboratory	Ellie Johnson et al
EPI_ISL_1113753	New Mexico Department of Health Scientific Laboratory	New Mexico Department of Health Scientific Laboratory	Ellie Johnson et al
EPI_ISL_1113754	Kashi Clinical Laboratory	Kashi Clinical Laboratory	Zahra Kashi et al
EPI_ISL_1113756	Institute of Environmental Science and Research (ESR)	Middlemore Hospital	Rachel Boyle et al
EPI_ISL_1113758	Institute of Environmental Science and Research (ESR)	Middlemore Hospital	Rachel Boyle et al
EPI_ISL_1113759	Kashi Clinical Laboratory	Kashi Clinical Laboratory	Zahra Kashi et al
EPI_ISL_1113760	Kashi Clinical Laboratory	Kashi Clinical Laboratory	Zahra Kashi et al
EPI_ISL_1113761	Kashi Clinical Laboratory	Kashi Clinical Laboratory	Zahra Kashi et al
EPI_ISL_1113762	Kashi Clinical Laboratory	Kashi Clinical Laboratory	Zahra Kashi et al
EPI_ISL_1113763	Kashi Clinical Laboratory	Kashi Clinical Laboratory	Zahra Kashi et al
EPI_ISL_1113843	Kashi Clinical Laboratory	Kashi Clinical Laboratory	Zahra Kashi et al
EPI_ISL_1114066	Kashi Clinical Laboratory	Kashi Clinical Laboratory	Zahra Kashi et al
EPI_ISL_1114391	Wyoming Public Health Laboratory	Wyoming Public Health Laboratory	Jim Mildenberger et al
EPI_ISL_1114393	Wyoming Public Health Laboratory	Wyoming Public Health Laboratory	Jim Mildenberger et al
EPI_ISL_1114394	Wyoming Public Health Laboratory	Wyoming Public Health Laboratory	Jim Mildenberger et al
EPI_ISL_1114406	Wyoming Public Health Laboratory	Wyoming Public Health Laboratory	Jim Mildenberger et al
EPI_ISL_1114410	Wyoming Public Health Laboratory	Wyoming Public Health Laboratory	Jim Mildenberger et al
EPI_ISL_1114412	Wyoming Public Health Laboratory	Wyoming Public Health Laboratory	Jim Mildenberger et al
EPI_ISL_1114418	Wyoming Public Health Laboratory	Wyoming Public Health Laboratory	Jim Mildenberger et al
EPI_ISL_1114423	Wyoming Public Health Laboratory	Wyoming Public Health Laboratory	Jim Mildenberger et al
EPI_ISL_1114472	New York City Public Health Laboratory	Department of Health and Mental Hygiene Corona	Jade Wang et al
EPI_ISL_1114473	New York City Public Health Laboratory	Department of Health and Mental Hygiene Corona	Jade Wang et al
EPI_ISL_1114474	New York City Public Health Laboratory	Department of Health and Mental Hygiene Corona	Jade Wang et al
EPI_ISL_1114476	New York City Public Health Laboratory	Department of Health and Mental Hygiene Public Health Laboratory	Jade Wang et al
EPI_ISL_1114477	New York City Public Health Laboratory	Department of Health and Mental Hygiene Jamaica	Jade Wang et al
EPI_ISL_1114478	New York City Public Health Laboratory	Department of Health and Mental Hygiene Jamaica	Jade Wang et al
EPI_ISL_1114480	New York City Public Health Laboratory	Department of Health and Mental Hygiene Jamaica	Jade Wang et al
EPI_ISL_1114481	New York City Public Health Laboratory	Department of Health and Mental Hygiene Jamaica	Jade Wang et al
EPI_ISL_1114482	New York City Public Health Laboratory	Department of Health and Mental Hygiene Public Health Laboratory	Jade Wang et al
EPI_ISL_1114484	New York City Public Health Laboratory	Department of Health and Mental Hygiene Public Health Laboratory	Jade Wang et al
EPI_ISL_1114485	New York City Public Health Laboratory	Department of Health and Mental Hygiene Crown Heights	Jade Wang et al
EPI_ISL_1114486	New York City Public Health Laboratory	Department of Health and Mental Hygiene Public Health Laboratory	Jade Wang et al
EPI_ISL_1114487	New York City Public Health Laboratory	Department of Health and Mental Hygiene Morrisania	Jade Wang et al
EPI_ISL_1114488	New York City Public Health Laboratory	Department of Health and Mental Hygiene Morrisania	Jade Wang et al
EPI_ISL_1114490	New York City Public Health Laboratory	Department of Health and Mental Hygiene Morrisania	Jade Wang et al
EPI_ISL_1114491	New York City Public Health Laboratory	Department of Health and Mental Hygiene Morrisania	Jade Wang et al
EPI_ISL_1114492	New York City Public Health Laboratory	Department of Health and Mental Hygiene Central Harlem	Jade Wang et al
EPI_ISL_1114493	New York City Public Health Laboratory	Department of Health and Mental Hygiene Central Harlem	Jade Wang et al
EPI_ISL_1114495	New York City Public Health Laboratory	Department of Health and Mental Hygiene Fort Greene	Jade Wang et al
EPI_ISL_1114496	New York City Public Health Laboratory	Department of Health and Mental Hygiene Fort Greene	Jade Wang et al
EPI_ISL_1114500	New York City Public Health Laboratory	Department of Health and Mental Hygiene Chelsea	Jade Wang et al
EPI_ISL_1114501	New York City Public Health Laboratory	Department of Health and Mental Hygiene Chelsea	Jade Wang et al
EPI_ISL_1114503	New York City Public Health Laboratory	Department of Health and Mental Hygiene Riverside	Jade Wang et al
EPI_ISL_1114504	New York City Public Health Laboratory	Department of Health and Mental Hygiene Corona	Jade Wang et al
EPI_ISL_1114506	New York City Public Health Laboratory	Department of Health and Mental Hygiene Corona	Jade Wang et al
EPI_ISL_1114507	New York City Public Health Laboratory	Department of Health and Mental Hygiene Corona	Jade Wang et al
EPI_ISL_1114509	New York City Public Health Laboratory	Department of Health and Mental Hygiene Chelsea	Jade Wang et al
EPI_ISL_1114512	New York City Public Health Laboratory	Department of Homeless Services	Jade Wang et al
EPI_ISL_1114513	New York City Public Health Laboratory	Department of Health and Mental Hygiene Corona	Jade Wang et al
EPI_ISL_1114514	New York City Public Health Laboratory	Department of Health and Mental Hygiene Corona	Jade Wang et al
EPI_ISL_1114518	New York City Public Health Laboratory	Department of Health and Mental Hygiene Jamaica	Jade Wang et al
EPI_ISL_1114520	New York City Public Health Laboratory	Department of Health and Mental Hygiene Public Health Laboratory	Jade Wang et al
EPI_ISL_1114522	New York City Public Health Laboratory	Department of Health and Mental Hygiene Public Health Laboratory	Jade Wang et al
EPI_ISL_1114523	New York City Public Health Laboratory	Department of Health and Mental Hygiene Public Health Laboratory	Jade Wang et al
EPI_ISL_1114524	New York City Public Health Laboratory	Department of Health and Mental Hygiene Chelsea	Jade Wang et al
EPI_ISL_1114527	New York City Public Health Laboratory	OCME Office Of Chief Medical Examiner	Jade Wang et al
EPI_ISL_1114529	New York City Public Health Laboratory	OCME Office Of Chief Medical Examiner	Jade Wang et al
EPI_ISL_1114679	New Mexico Department of Health Scientific Laboratory	New Mexico Department of Health Scientific Laboratory	Ellie Johnson et al
EPI_ISL_1114701	New Mexico Department of Health Scientific Laboratory	New Mexico Department of Health Scientific Laboratory	Ellie Johnson et al
EPI_ISL_1114711	New Mexico Department of Health Scientific Laboratory	New Mexico Department of Health Scientific Laboratory	Ellie Johnson et al
EPI_ISL_1114717	Institute for Medical Research, Infectious Disease Research Centre, National Institutes of Health, Ministry of Health Malaysia	Institute for Medical Research, Infectious Disease Research Centre, National Institutes of Health, Ministry of Health Malaysia	Suppiah J et al
EPI_ISL_1114718	Institute for Medical Research, Infectious Disease Research Centre, National Institutes of Health, Ministry of Health Malaysia	Institute for Medical Research, Infectious Disease Research Centre, National Institutes of Health, Ministry of Health Malaysia	Suppiah J et al
EPI_ISL_1114719	Institute for Medical Research, Infectious Disease Research Centre, National Institutes of Health, Ministry of Health Malaysia	Institute for Medical Research, Infectious Disease Research Centre, National Institutes of Health, Ministry of Health Malaysia	Suppiah J et al
EPI_ISL_1114720	Institute for Medical Research, Infectious Disease Research Centre, National Institutes of Health, Ministry of Health Malaysia	Institute for Medical Research, Infectious Disease Research Centre, National Institutes of Health, Ministry of Health Malaysia	Suppiah J et al
EPI_ISL_1114721	Institute for Medical Research, Infectious Disease Research Centre, National Institutes of Health, Ministry of Health Malaysia	Institute for Medical Research, Infectious Disease Research Centre, National Institutes of Health, Ministry of Health Malaysia	Suppiah J et al
EPI_ISL_1114722	Institute for Medical Research, Infectious Disease Research Centre, National Institutes of Health, Ministry of Health Malaysia	Institute for Medical Research, Infectious Disease Research Centre, National Institutes of Health, Ministry of Health Malaysia	Suppiah J et al
EPI_ISL_1114723	Institute for Medical Research, Infectious Disease Research Centre, National Institutes of Health, Ministry of Health Malaysia	Institute for Medical Research, Infectious Disease Research Centre, National Institutes of Health, Ministry of Health Malaysia	Suppiah J et al
EPI_ISL_1114724	Institute for Medical Research, Infectious Disease Research Centre, National Institutes of Health, Ministry of Health Malaysia	Institute for Medical Research, Infectious Disease Research Centre, National Institutes of Health, Ministry of Health Malaysia	Suppiah J et al
EPI_ISL_1114726	Institute for Medical Research, Infectious Disease Research Centre, National Institutes of Health, Ministry of Health Malaysia	Institute for Medical Research, Infectious Disease Research Centre, National Institutes of Health, Ministry of Health Malaysia	Suppiah J et al
EPI_ISL_1114734	Institute for Medical Research, Infectious Disease Research Centre, National Institutes of Health, Ministry of Health Malaysia	Institute for Medical Research, Infectious Disease Research Centre, National Institutes of Health, Ministry of Health Malaysia	Suppiah J et al
EPI_ISL_1114739	GIGA Medical Genomics	SYNLAB - Laboratoire J. Collard	Keith Durkin et al
EPI_ISL_1114744	Institute for Medical Research, Infectious Disease Research Centre, National Institutes of Health, Ministry of Health Malaysia	Institute for Medical Research, Infectious Disease Research Centre, National Institutes of Health, Ministry of Health Malaysia	Suppiah J et al
EPI_ISL_1114765	Institute for Medical Research, Infectious Disease Research Centre, National Institutes of Health, Ministry of Health Malaysia	Institute for Medical Research, Infectious Disease Research Centre, National Institutes of Health, Ministry of Health Malaysia	Suppiah J et al
EPI_ISL_1114767	National Institute of Infectious Diseases-Prof. Dr. Matei Bals Molecular Diagnostics Laboratory	National Institute of Infectious Diseases-Prof. Dr. Matei Bals Molecular Diagnostics Laboratory	Leontina Banica et al
EPI_ISL_1114768	National Institute of Infectious Diseases-Prof. Dr. Matei Bals Molecular Diagnostics Laboratory	National Institute of Infectious Diseases-Prof. Dr. Matei Bals Molecular Diagnostics Laboratory	Leontina Banica et al
EPI_ISL_1114770	National Institute of Infectious Diseases-Prof. Dr. Matei Bals Molecular Diagnostics Laboratory	National Institute of Infectious Diseases-Prof. Dr. Matei Bals Molecular Diagnostics Laboratory	Leontina Banica et al
EPI_ISL_1114771	National Institute of Infectious Diseases-Prof. Dr. Matei Bals Molecular Diagnostics Laboratory	National Institute of Infectious Diseases-Prof. Dr. Matei Bals Molecular Diagnostics Laboratory	Leontina Banica et al
EPI_ISL_1114772	Wellcome Sanger Institute for the COVID-19 Genomics UK (COG-UK) Consortium	Lighthouse Lab in Alderley Park	Jacquelyn Wynn et al
EPI_ISL_1114773	Wellcome Sanger Institute for the COVID-19 Genomics UK (COG-UK) Consortium	Lighthouse Lab in Milton Keynes	The Lighthouse Lab in Milton Keynes et al
EPI_ISL_1114776	Wellcome Sanger Institute for the COVID-19 Genomics UK (COG-UK) Consortium	Lighthouse Lab in Alderley Park	Jacquelyn Wynn et al
EPI_ISL_1114777	Wellcome Sanger Institute for the COVID-19 Genomics UK (COG-UK) Consortium	Lighthouse Lab in Milton Keynes	The Lighthouse Lab in Milton Keynes et al
EPI_ISL_1114778	Wellcome Sanger Institute for the COVID-19 Genomics UK (COG-UK) Consortium	Lighthouse Lab in Milton Keynes	The Lighthouse Lab in Milton Keynes et al
EPI_ISL_1114779	Wellcome Sanger Institute for the COVID-19 Genomics UK (COG-UK) Consortium	Lighthouse Lab in Glasgow	Harper VanSteenhouse et al
EPI_ISL_1114781	Wellcome Sanger Institute for the COVID-19 Genomics UK (COG-UK) Consortium	Lighthouse Lab in Glasgow	Harper VanSteenhouse et al
EPI_ISL_1114782	Wellcome Sanger Institute for the COVID-19 Genomics UK (COG-UK) Consortium	Lighthouse Lab in Alderley Park	Jacquelyn Wynn et al
EPI_ISL_1114783	Wellcome Sanger Institute for the COVID-19 Genomics UK (COG-UK) Consortium	Lighthouse Lab in Milton Keynes	The Lighthouse Lab in Milton Keynes et al
EPI_ISL_1114784	Wellcome Sanger Institute for the COVID-19 Genomics UK (COG-UK) Consortium	Lighthouse Lab in Alderley Park	Jacquelyn Wynn et al
EPI_ISL_1114785	Wellcome Sanger Institute for the COVID-19 Genomics UK (COG-UK) Consortium	Lighthouse Lab in Milton Keynes	The Lighthouse Lab in Milton Keynes et al
EPI_ISL_1114786	Wellcome Sanger Institute for the COVID-19 Genomics UK (COG-UK) Consortium	Lighthouse Lab in Milton Keynes	The Lighthouse Lab in Milton Keynes et al
EPI_ISL_1114787	Wellcome Sanger Institute for the COVID-19 Genomics UK (COG-UK) Consortium	Lighthouse Lab in Milton Keynes	The Lighthouse Lab in Milton Keynes et al
EPI_ISL_1114788	Wellcome Sanger Institute for the COVID-19 Genomics UK (COG-UK) Consortium	Lighthouse Lab in Glasgow	Harper VanSteenhouse et al
EPI_ISL_1114789	Wellcome Sanger Institute for the COVID-19 Genomics UK (COG-UK) Consortium	Lighthouse Lab in Milton Keynes	The Lighthouse Lab in Milton Keynes et al
EPI_ISL_1114790	Wellcome Sanger Institute for the COVID-19 Genomics UK (COG-UK) Consortium	Lighthouse Lab in Glasgow	Harper VanSteenhouse et al
EPI_ISL_1114791	Wellcome Sanger Institute for the COVID-19 Genomics UK (COG-UK) Consortium	Lighthouse Lab in Glasgow	Harper VanSteenhouse et al
EPI_ISL_1114792	Wellcome Sanger Institute for the COVID-19 Genomics UK (COG-UK) Consortium	Lighthouse Lab in Alderley Park	Jacquelyn Wynn et al
EPI_ISL_1114793	Wellcome Sanger Institute for the COVID-19 Genomics UK (COG-UK) Consortium	Lighthouse Lab in Milton Keynes	The Lighthouse Lab in Milton Keynes et al
EPI_ISL_1114794	Wellcome Sanger Institute for the COVID-19 Genomics UK (COG-UK) Consortium	Lighthouse Lab in Alderley Park	Jacquelyn Wynn et al
EPI_ISL_1114795	Wellcome Sanger Institute for the COVID-19 Genomics UK (COG-UK) Consortium	Lighthouse Lab in Alderley Park	Jacquelyn Wynn et al
EPI_ISL_1114797	Wellcome Sanger Institute for the COVID-19 Genomics UK (COG-UK) Consortium	Lighthouse Lab in Alderley Park	Jacquelyn Wynn et al
EPI_ISL_1114798	Wellcome Sanger Institute for the COVID-19 Genomics UK (COG-UK) Consortium	Lighthouse Lab in Milton Keynes	The Lighthouse Lab in Milton Keynes et al
EPI_ISL_1114799	Wellcome Sanger Institute for the COVID-19 Genomics UK (COG-UK) Consortium	Lighthouse Lab in Alderley Park	Jacquelyn Wynn et al
EPI_ISL_1114800	Wellcome Sanger Institute for the COVID-19 Genomics UK (COG-UK) Consortium	Lighthouse Lab in Glasgow	Harper VanSteenhouse et al
EPI_ISL_1114801	Wellcome Sanger Institute for the COVID-19 Genomics UK (COG-UK) Consortium	Lighthouse Lab in Milton Keynes	The Lighthouse Lab in Milton Keynes et al
EPI_ISL_1114802	Wellcome Sanger Institute for the COVID-19 Genomics UK (COG-UK) Consortium	Lighthouse Lab in Milton Keynes	The Lighthouse Lab in Milton Keynes et al
EPI_ISL_1114803	Wellcome Sanger Institute for the COVID-19 Genomics UK (COG-UK) Consortium	Lighthouse Lab in Milton Keynes	The Lighthouse Lab in Milton Keynes et al
EPI_ISL_1114805	Wellcome Sanger Institute for the COVID-19 Genomics UK (COG-UK) Consortium	Lighthouse Lab in Milton Keynes	The Lighthouse Lab in Milton Keynes et al
EPI_ISL_1114806	Wellcome Sanger Institute for the COVID-19 Genomics UK (COG-UK) Consortium	Lighthouse Lab in Milton Keynes	The Lighthouse Lab in Milton Keynes et al
EPI_ISL_1114807	Wellcome Sanger Institute for the COVID-19 Genomics UK (COG-UK) Consortium	Lighthouse Lab in Glasgow	Harper VanSteenhouse et al
EPI_ISL_1114808	Wellcome Sanger Institute for the COVID-19 Genomics UK (COG-UK) Consortium	Lighthouse Lab in Glasgow	Harper VanSteenhouse et al
EPI_ISL_1114809	Wellcome Sanger Institute for the COVID-19 Genomics UK (COG-UK) Consortium	Lighthouse Lab in Glasgow	Harper VanSteenhouse et al
EPI_ISL_1114810	Wellcome Sanger Institute for the COVID-19 Genomics UK (COG-UK) Consortium	Lighthouse Lab in Alderley Park	Jacquelyn Wynn et al
EPI_ISL_1114811	Wellcome Sanger Institute for the COVID-19 Genomics UK (COG-UK) Consortium	Lighthouse Lab in Milton Keynes	The Lighthouse Lab in Milton Keynes et al
EPI_ISL_1114812	Wellcome Sanger Institute for the COVID-19 Genomics UK (COG-UK) Consortium	Lighthouse Lab in Milton Keynes	The Lighthouse Lab in Milton Keynes et al
EPI_ISL_1114814	Wellcome Sanger Institute for the COVID-19 Genomics UK (COG-UK) Consortium	Lighthouse Lab in Alderley Park	Jacquelyn Wynn et al
EPI_ISL_1114815	Wellcome Sanger Institute for the COVID-19 Genomics UK (COG-UK) Consortium	Lighthouse Lab in Milton Keynes	The Lighthouse Lab in Milton Keynes et al
EPI_ISL_1114817	Wellcome Sanger Institute for the COVID-19 Genomics UK (COG-UK) Consortium	Lighthouse Lab in Milton Keynes	The Lighthouse Lab in Milton Keynes et al
EPI_ISL_1114818	Wellcome Sanger Institute for the COVID-19 Genomics UK (COG-UK) Consortium	Lighthouse Lab in Glasgow	Harper VanSteenhouse et al
EPI_ISL_1114820	Wellcome Sanger Institute for the COVID-19 Genomics UK (COG-UK) Consortium	Lighthouse Lab in Alderley Park	Jacquelyn Wynn et al
EPI_ISL_1114822	Wellcome Sanger Institute for the COVID-19 Genomics UK (COG-UK) Consortium	Lighthouse Lab in Glasgow	Harper VanSteenhouse et al
EPI_ISL_1114823	Wellcome Sanger Institute for the COVID-19 Genomics UK (COG-UK) Consortium	Lighthouse Lab in Milton Keynes	The Lighthouse Lab in Milton Keynes et al
EPI_ISL_1114824	Wellcome Sanger Institute for the COVID-19 Genomics UK (COG-UK) Consortium	Lighthouse Lab in Glasgow	Harper VanSteenhouse et al
EPI_ISL_1114825	Wellcome Sanger Institute for the COVID-19 Genomics UK (COG-UK) Consortium	Lighthouse Lab in Milton Keynes	The Lighthouse Lab in Milton Keynes et al
EPI_ISL_1114826	Wellcome Sanger Institute for the COVID-19 Genomics UK (COG-UK) Consortium	Lighthouse Lab in Milton Keynes	The Lighthouse Lab in Milton Keynes et al
EPI_ISL_1114827	Wellcome Sanger Institute for the COVID-19 Genomics UK (COG-UK) Consortium	Lighthouse Lab in Milton Keynes	The Lighthouse Lab in Milton Keynes et al
EPI_ISL_1114828	Wellcome Sanger Institute for the COVID-19 Genomics UK (COG-UK) Consortium	Lighthouse Lab in Milton Keynes	The Lighthouse Lab in Milton Keynes et al
EPI_ISL_1114830	Wellcome Sanger Institute for the COVID-19 Genomics UK (COG-UK) Consortium	Lighthouse Lab in Milton Keynes	The Lighthouse Lab in Milton Keynes et al
EPI_ISL_1114831	Wellcome Sanger Institute for the COVID-19 Genomics UK (COG-UK) Consortium	Lighthouse Lab in Alderley Park	Jacquelyn Wynn et al
EPI_ISL_1114832	Wellcome Sanger Institute for the COVID-19 Genomics UK (COG-UK) Consortium	Lighthouse Lab in Milton Keynes	The Lighthouse Lab in Milton Keynes et al
EPI_ISL_1114833	Wellcome Sanger Institute for the COVID-19 Genomics UK (COG-UK) Consortium	Lighthouse Lab in Milton Keynes	The Lighthouse Lab in Milton Keynes et al
EPI_ISL_1114834	Wellcome Sanger Institute for the COVID-19 Genomics UK (COG-UK) Consortium	Lighthouse Lab in Milton Keynes	The Lighthouse Lab in Milton Keynes et al
EPI_ISL_1114835	Wellcome Sanger Institute for the COVID-19 Genomics UK (COG-UK) Consortium	Lighthouse Lab in Alderley Park	Jacquelyn Wynn et al
EPI_ISL_1114836	Wellcome Sanger Institute for the COVID-19 Genomics UK (COG-UK) Consortium	Lighthouse Lab in Glasgow	Harper VanSteenhouse et al
EPI_ISL_1114837	Wellcome Sanger Institute for the COVID-19 Genomics UK (COG-UK) Consortium	Lighthouse Lab in Glasgow	Harper VanSteenhouse et al
EPI_ISL_1114839	Wellcome Sanger Institute for the COVID-19 Genomics UK (COG-UK) Consortium	Lighthouse Lab in Milton Keynes	The Lighthouse Lab in Milton Keynes et al
EPI_ISL_1114841	Wellcome Sanger Institute for the COVID-19 Genomics UK (COG-UK) Consortium	Lighthouse Lab in Glasgow	Harper VanSteenhouse et al
EPI_ISL_1114842	Wellcome Sanger Institute for the COVID-19 Genomics UK (COG-UK) Consortium	Lighthouse Lab in Milton Keynes	The Lighthouse Lab in Milton Keynes et al
EPI_ISL_1114843	Wellcome Sanger Institute for the COVID-19 Genomics UK (COG-UK) Consortium	Lighthouse Lab in Milton Keynes	The Lighthouse Lab in Milton Keynes et al
EPI_ISL_1114844	Wellcome Sanger Institute for the COVID-19 Genomics UK (COG-UK) Consortium	Lighthouse Lab in Alderley Park	Jacquelyn Wynn et al
EPI_ISL_1114845	Wellcome Sanger Institute for the COVID-19 Genomics UK (COG-UK) Consortium	Lighthouse Lab in Milton Keynes	The Lighthouse Lab in Milton Keynes et al
EPI_ISL_1114846	Wellcome Sanger Institute for the COVID-19 Genomics UK (COG-UK) Consortium	Lighthouse Lab in Alderley Park	Jacquelyn Wynn et al
EPI_ISL_1114847	Wellcome Sanger Institute for the COVID-19 Genomics UK (COG-UK) Consortium	Lighthouse Lab in Milton Keynes	The Lighthouse Lab in Milton Keynes et al
EPI_ISL_1114848	Wellcome Sanger Institute for the COVID-19 Genomics UK (COG-UK) Consortium	Lighthouse Lab in Milton Keynes	The Lighthouse Lab in Milton Keynes et al
EPI_ISL_1114849	Wellcome Sanger Institute for the COVID-19 Genomics UK (COG-UK) Consortium	Lighthouse Lab in Glasgow	Harper VanSteenhouse et al
EPI_ISL_1114850	Wellcome Sanger Institute for the COVID-19 Genomics UK (COG-UK) Consortium	Lighthouse Lab in Glasgow	Harper VanSteenhouse et al
EPI_ISL_1114851	Wellcome Sanger Institute for the COVID-19 Genomics UK (COG-UK) Consortium	Lighthouse Lab in Milton Keynes	The Lighthouse Lab in Milton Keynes et al
EPI_ISL_1114852	Wellcome Sanger Institute for the COVID-19 Genomics UK (COG-UK) Consortium	Lighthouse Lab in Alderley Park	Jacquelyn Wynn et al
EPI_ISL_1114854	Wellcome Sanger Institute for the COVID-19 Genomics UK (COG-UK) Consortium	Lighthouse Lab in Milton Keynes	The Lighthouse Lab in Milton Keynes et al
EPI_ISL_1114855	Wellcome Sanger Institute for the COVID-19 Genomics UK (COG-UK) Consortium	Lighthouse Lab in Alderley Park	Jacquelyn Wynn et al
EPI_ISL_1114856	Wellcome Sanger Institute for the COVID-19 Genomics UK (COG-UK) Consortium	Lighthouse Lab in Alderley Park	Jacquelyn Wynn et al
EPI_ISL_1114857	Wellcome Sanger Institute for the COVID-19 Genomics UK (COG-UK) Consortium	Lighthouse Lab in Milton Keynes	The Lighthouse Lab in Milton Keynes et al
EPI_ISL_1114858	Wellcome Sanger Institute for the COVID-19 Genomics UK (COG-UK) Consortium	Lighthouse Lab in Alderley Park	Jacquelyn Wynn et al
EPI_ISL_1114860	Wellcome Sanger Institute for the COVID-19 Genomics UK (COG-UK) Consortium	Lighthouse Lab in Alderley Park	Jacquelyn Wynn et al
EPI_ISL_1114861	Wellcome Sanger Institute for the COVID-19 Genomics UK (COG-UK) Consortium	Lighthouse Lab in Milton Keynes	The Lighthouse Lab in Milton Keynes et al
EPI_ISL_1114862	Wellcome Sanger Institute for the COVID-19 Genomics UK (COG-UK) Consortium	Lighthouse Lab in Alderley Park	Jacquelyn Wynn et al
EPI_ISL_1114863	Wellcome Sanger Institute for the COVID-19 Genomics UK (COG-UK) Consortium	Lighthouse Lab in Milton Keynes	The Lighthouse Lab in Milton Keynes et al
EPI_ISL_1114864	Wellcome Sanger Institute for the COVID-19 Genomics UK (COG-UK) Consortium	Lighthouse Lab in Glasgow	Harper VanSteenhouse et al
EPI_ISL_1114865	Wellcome Sanger Institute for the COVID-19 Genomics UK (COG-UK) Consortium	Lighthouse Lab in Glasgow	Harper VanSteenhouse et al
EPI_ISL_1114866	Wellcome Sanger Institute for the COVID-19 Genomics UK (COG-UK) Consortium	Lighthouse Lab in Alderley Park	Jacquelyn Wynn et al
EPI_ISL_1114867	Wellcome Sanger Institute for the COVID-19 Genomics UK (COG-UK) Consortium	Lighthouse Lab in Glasgow	Harper VanSteenhouse et al
EPI_ISL_1114870	Wellcome Sanger Institute for the COVID-19 Genomics UK (COG-UK) Consortium	Lighthouse Lab in Milton Keynes	The Lighthouse Lab in Milton Keynes et al
EPI_ISL_1114871	Wellcome Sanger Institute for the COVID-19 Genomics UK (COG-UK) Consortium	Lighthouse Lab in Alderley Park	Jacquelyn Wynn et al
EPI_ISL_1114872	Wellcome Sanger Institute for the COVID-19 Genomics UK (COG-UK) Consortium	Lighthouse Lab in Alderley Park	Jacquelyn Wynn et al
EPI_ISL_1114874	Wellcome Sanger Institute for the COVID-19 Genomics UK (COG-UK) Consortium	Lighthouse Lab in Milton Keynes	The Lighthouse Lab in Milton Keynes et al
EPI_ISL_1114875	Wellcome Sanger Institute for the COVID-19 Genomics UK (COG-UK) Consortium	Lighthouse Lab in Glasgow	Harper VanSteenhouse et al
EPI_ISL_1114876	Wellcome Sanger Institute for the COVID-19 Genomics UK (COG-UK) Consortium	Lighthouse Lab in Alderley Park	Jacquelyn Wynn et al
EPI_ISL_1114877	Wellcome Sanger Institute for the COVID-19 Genomics UK (COG-UK) Consortium	Lighthouse Lab in Milton Keynes	The Lighthouse Lab in Milton Keynes et al
EPI_ISL_1114879	Wellcome Sanger Institute for the COVID-19 Genomics UK (COG-UK) Consortium	Lighthouse Lab in Milton Keynes	The Lighthouse Lab in Milton Keynes et al
EPI_ISL_1114880	Wellcome Sanger Institute for the COVID-19 Genomics UK (COG-UK) Consortium	Lighthouse Lab in Milton Keynes	The Lighthouse Lab in Milton Keynes et al
EPI_ISL_1114884	Wellcome Sanger Institute for the COVID-19 Genomics UK (COG-UK) Consortium	Lighthouse Lab in Alderley Park	Jacquelyn Wynn et al
EPI_ISL_1114885	Wellcome Sanger Institute for the COVID-19 Genomics UK (COG-UK) Consortium	Lighthouse Lab in Milton Keynes	The Lighthouse Lab in Milton Keynes et al
EPI_ISL_1114886	Wellcome Sanger Institute for the COVID-19 Genomics UK (COG-UK) Consortium	Lighthouse Lab in Milton Keynes	The Lighthouse Lab in Milton Keynes et al
EPI_ISL_1114887	Wellcome Sanger Institute for the COVID-19 Genomics UK (COG-UK) Consortium	Lighthouse Lab in Milton Keynes	The Lighthouse Lab in Milton Keynes et al
EPI_ISL_1114888	Wellcome Sanger Institute for the COVID-19 Genomics UK (COG-UK) Consortium	Lighthouse Lab in Milton Keynes	The Lighthouse Lab in Milton Keynes et al
EPI_ISL_1114889	Wellcome Sanger Institute for the COVID-19 Genomics UK (COG-UK) Consortium	Lighthouse Lab in Glasgow	Harper VanSteenhouse et al
EPI_ISL_1114890	Wellcome Sanger Institute for the COVID-19 Genomics UK (COG-UK) Consortium	Lighthouse Lab in Milton Keynes	The Lighthouse Lab in Milton Keynes et al
EPI_ISL_1114891	Wellcome Sanger Institute for the COVID-19 Genomics UK (COG-UK) Consortium	Lighthouse Lab in Milton Keynes	The Lighthouse Lab in Milton Keynes et al
EPI_ISL_1114892	Wellcome Sanger Institute for the COVID-19 Genomics UK (COG-UK) Consortium	Lighthouse Lab in Alderley Park	Jacquelyn Wynn et al
EPI_ISL_1114893	Wellcome Sanger Institute for the COVID-19 Genomics UK (COG-UK) Consortium	Lighthouse Lab in Milton Keynes	The Lighthouse Lab in Milton Keynes et al
EPI_ISL_1114894	Wellcome Sanger Institute for the COVID-19 Genomics UK (COG-UK) Consortium	Lighthouse Lab in Alderley Park	Jacquelyn Wynn et al
EPI_ISL_1114895	Wellcome Sanger Institute for the COVID-19 Genomics UK (COG-UK) Consortium	Lighthouse Lab in Milton Keynes	The Lighthouse Lab in Milton Keynes et al
EPI_ISL_1114896	Wellcome Sanger Institute for the COVID-19 Genomics UK (COG-UK) Consortium	Lighthouse Lab in Glasgow	Harper VanSteenhouse et al
EPI_ISL_1114897	Wellcome Sanger Institute for the COVID-19 Genomics UK (COG-UK) Consortium	Lighthouse Lab in Glasgow	Harper VanSteenhouse et al
EPI_ISL_1114899	Wellcome Sanger Institute for the COVID-19 Genomics UK (COG-UK) Consortium	Lighthouse Lab in Milton Keynes	The Lighthouse Lab in Milton Keynes et al
EPI_ISL_1114900	Wellcome Sanger Institute for the COVID-19 Genomics UK (COG-UK) Consortium	Lighthouse Lab in Milton Keynes	The Lighthouse Lab in Milton Keynes et al
EPI_ISL_1114901	Wellcome Sanger Institute for the COVID-19 Genomics UK (COG-UK) Consortium	Lighthouse Lab in Glasgow	Harper VanSteenhouse et al
EPI_ISL_1114902	Wellcome Sanger Institute for the COVID-19 Genomics UK (COG-UK) Consortium	Lighthouse Lab in Alderley Park	Jacquelyn Wynn et al
EPI_ISL_1114904	Wellcome Sanger Institute for the COVID-19 Genomics UK (COG-UK) Consortium	Lighthouse Lab in Milton Keynes	The Lighthouse Lab in Milton Keynes et al
EPI_ISL_1114905	Wellcome Sanger Institute for the COVID-19 Genomics UK (COG-UK) Consortium	Lighthouse Lab in Milton Keynes	The Lighthouse Lab in Milton Keynes et al
EPI_ISL_1114906	Wellcome Sanger Institute for the COVID-19 Genomics UK (COG-UK) Consortium	Lighthouse Lab in Milton Keynes	The Lighthouse Lab in Milton Keynes et al
EPI_ISL_1114908	Wellcome Sanger Institute for the COVID-19 Genomics UK (COG-UK) Consortium	Lighthouse Lab in Milton Keynes	The Lighthouse Lab in Milton Keynes et al
EPI_ISL_1114909	Wellcome Sanger Institute for the COVID-19 Genomics UK (COG-UK) Consortium	Lighthouse Lab in Milton Keynes	The Lighthouse Lab in Milton Keynes et al
EPI_ISL_1114910	Wellcome Sanger Institute for the COVID-19 Genomics UK (COG-UK) Consortium	Lighthouse Lab in Alderley Park	Jacquelyn Wynn et al
EPI_ISL_1114911	Wellcome Sanger Institute for the COVID-19 Genomics UK (COG-UK) Consortium	Lighthouse Lab in Alderley Park	Jacquelyn Wynn et al
EPI_ISL_1114913	Wellcome Sanger Institute for the COVID-19 Genomics UK (COG-UK) Consortium	Lighthouse Lab in Milton Keynes	The Lighthouse Lab in Milton Keynes et al
EPI_ISL_1114914	Wellcome Sanger Institute for the COVID-19 Genomics UK (COG-UK) Consortium	Lighthouse Lab in Milton Keynes	The Lighthouse Lab in Milton Keynes et al
EPI_ISL_1114915	Wellcome Sanger Institute for the COVID-19 Genomics UK (COG-UK) Consortium	Lighthouse Lab in Glasgow	Harper VanSteenhouse et al
EPI_ISL_1114916	Wellcome Sanger Institute for the COVID-19 Genomics UK (COG-UK) Consortium	Lighthouse Lab in Glasgow	Harper VanSteenhouse et al
EPI_ISL_1114917	Wellcome Sanger Institute for the COVID-19 Genomics UK (COG-UK) Consortium	Lighthouse Lab in Glasgow	Harper VanSteenhouse et al
EPI_ISL_1114918	Wellcome Sanger Institute for the COVID-19 Genomics UK (COG-UK) Consortium	Lighthouse Lab in Milton Keynes	The Lighthouse Lab in Milton Keynes et al
EPI_ISL_1114919	Wellcome Sanger Institute for the COVID-19 Genomics UK (COG-UK) Consortium	Lighthouse Lab in Milton Keynes	The Lighthouse Lab in Milton Keynes et al
EPI_ISL_1114920	Wellcome Sanger Institute for the COVID-19 Genomics UK (COG-UK) Consortium	Lighthouse Lab in Milton Keynes	The Lighthouse Lab in Milton Keynes et al
EPI_ISL_1114921	Wellcome Sanger Institute for the COVID-19 Genomics UK (COG-UK) Consortium	Lighthouse Lab in Milton Keynes	The Lighthouse Lab in Milton Keynes et al
EPI_ISL_1114922	Wellcome Sanger Institute for the COVID-19 Genomics UK (COG-UK) Consortium	Lighthouse Lab in Milton Keynes	The Lighthouse Lab in Milton Keynes et al
EPI_ISL_1114923	Wellcome Sanger Institute for the COVID-19 Genomics UK (COG-UK) Consortium	Lighthouse Lab in Glasgow	Harper VanSteenhouse et al
EPI_ISL_1114924	Wellcome Sanger Institute for the COVID-19 Genomics UK (COG-UK) Consortium	Lighthouse Lab in Milton Keynes	The Lighthouse Lab in Milton Keynes et al
EPI_ISL_1114925	Wellcome Sanger Institute for the COVID-19 Genomics UK (COG-UK) Consortium	Lighthouse Lab in Alderley Park	Jacquelyn Wynn et al
EPI_ISL_1114926	Wellcome Sanger Institute for the COVID-19 Genomics UK (COG-UK) Consortium	Lighthouse Lab in Glasgow	Harper VanSteenhouse et al
EPI_ISL_1114927	Wellcome Sanger Institute for the COVID-19 Genomics UK (COG-UK) Consortium	Lighthouse Lab in Milton Keynes	The Lighthouse Lab in Milton Keynes et al
EPI_ISL_1114928	Wellcome Sanger Institute for the COVID-19 Genomics UK (COG-UK) Consortium	Lighthouse Lab in Milton Keynes	The Lighthouse Lab in Milton Keynes et al
EPI_ISL_1114929	Wellcome Sanger Institute for the COVID-19 Genomics UK (COG-UK) Consortium	Lighthouse Lab in Alderley Park	Jacquelyn Wynn et al
EPI_ISL_1114930	Wellcome Sanger Institute for the COVID-19 Genomics UK (COG-UK) Consortium	Lighthouse Lab in Milton Keynes	The Lighthouse Lab in Milton Keynes et al
EPI_ISL_1114931	Wellcome Sanger Institute for the COVID-19 Genomics UK (COG-UK) Consortium	Lighthouse Lab in Alderley Park	Jacquelyn Wynn et al
EPI_ISL_1114932	Wellcome Sanger Institute for the COVID-19 Genomics UK (COG-UK) Consortium	Lighthouse Lab in Alderley Park	Jacquelyn Wynn et al
EPI_ISL_1114933	Wellcome Sanger Institute for the COVID-19 Genomics UK (COG-UK) Consortium	Lighthouse Lab in Alderley Park	Jacquelyn Wynn et al
EPI_ISL_1114934	Wellcome Sanger Institute for the COVID-19 Genomics UK (COG-UK) Consortium	Lighthouse Lab in Glasgow	Harper VanSteenhouse et al
EPI_ISL_1114935	Wellcome Sanger Institute for the COVID-19 Genomics UK (COG-UK) Consortium	Lighthouse Lab in Alderley Park	Jacquelyn Wynn et al
EPI_ISL_1114936	Wellcome Sanger Institute for the COVID-19 Genomics UK (COG-UK) Consortium	Lighthouse Lab in Alderley Park	Jacquelyn Wynn et al
EPI_ISL_1114937	Wellcome Sanger Institute for the COVID-19 Genomics UK (COG-UK) Consortium	Lighthouse Lab in Glasgow	Harper VanSteenhouse et al
EPI_ISL_1114938	Wellcome Sanger Institute for the COVID-19 Genomics UK (COG-UK) Consortium	Lighthouse Lab in Milton Keynes	The Lighthouse Lab in Milton Keynes et al
EPI_ISL_1114940	Wellcome Sanger Institute for the COVID-19 Genomics UK (COG-UK) Consortium	Lighthouse Lab in Milton Keynes	The Lighthouse Lab in Milton Keynes et al
EPI_ISL_1114943	Wellcome Sanger Institute for the COVID-19 Genomics UK (COG-UK) Consortium	Lighthouse Lab in Milton Keynes	The Lighthouse Lab in Milton Keynes et al
EPI_ISL_1114944	Wellcome Sanger Institute for the COVID-19 Genomics UK (COG-UK) Consortium	Lighthouse Lab in Alderley Park	Jacquelyn Wynn et al
EPI_ISL_1114945	Wellcome Sanger Institute for the COVID-19 Genomics UK (COG-UK) Consortium	Lighthouse Lab in Glasgow	Harper VanSteenhouse et al
EPI_ISL_1114946	Wellcome Sanger Institute for the COVID-19 Genomics UK (COG-UK) Consortium	Lighthouse Lab in Milton Keynes	The Lighthouse Lab in Milton Keynes et al
EPI_ISL_1114950	Wellcome Sanger Institute for the COVID-19 Genomics UK (COG-UK) Consortium	Lighthouse Lab in Milton Keynes	The Lighthouse Lab in Milton Keynes et al
EPI_ISL_1114951	Wellcome Sanger Institute for the COVID-19 Genomics UK (COG-UK) Consortium	Lighthouse Lab in Alderley Park	Jacquelyn Wynn et al
EPI_ISL_1114952	Wellcome Sanger Institute for the COVID-19 Genomics UK (COG-UK) Consortium	Lighthouse Lab in Milton Keynes	The Lighthouse Lab in Milton Keynes et al
EPI_ISL_1114953	Wellcome Sanger Institute for the COVID-19 Genomics UK (COG-UK) Consortium	Lighthouse Lab in Milton Keynes	The Lighthouse Lab in Milton Keynes et al
EPI_ISL_1114954	Wellcome Sanger Institute for the COVID-19 Genomics UK (COG-UK) Consortium	Lighthouse Lab in Milton Keynes	The Lighthouse Lab in Milton Keynes et al
EPI_ISL_1114955	Wellcome Sanger Institute for the COVID-19 Genomics UK (COG-UK) Consortium	Lighthouse Lab in Milton Keynes	The Lighthouse Lab in Milton Keynes et al
EPI_ISL_1114956	Wellcome Sanger Institute for the COVID-19 Genomics UK (COG-UK) Consortium	Lighthouse Lab in Glasgow	Harper VanSteenhouse et al
EPI_ISL_1114957	Wellcome Sanger Institute for the COVID-19 Genomics UK (COG-UK) Consortium	Lighthouse Lab in Milton Keynes	The Lighthouse Lab in Milton Keynes et al
EPI_ISL_1114958	Wellcome Sanger Institute for the COVID-19 Genomics UK (COG-UK) Consortium	Lighthouse Lab in Milton Keynes	The Lighthouse Lab in Milton Keynes et al
EPI_ISL_1114959	Wellcome Sanger Institute for the COVID-19 Genomics UK (COG-UK) Consortium	Lighthouse Lab in Alderley Park	Jacquelyn Wynn et al
EPI_ISL_1114960	Wellcome Sanger Institute for the COVID-19 Genomics UK (COG-UK) Consortium	Lighthouse Lab in Milton Keynes	The Lighthouse Lab in Milton Keynes et al
EPI_ISL_1114961	Wellcome Sanger Institute for the COVID-19 Genomics UK (COG-UK) Consortium	Lighthouse Lab in Milton Keynes	The Lighthouse Lab in Milton Keynes et al
EPI_ISL_1114962	Wellcome Sanger Institute for the COVID-19 Genomics UK (COG-UK) Consortium	Lighthouse Lab in Alderley Park	Jacquelyn Wynn et al
EPI_ISL_1114963	Wellcome Sanger Institute for the COVID-19 Genomics UK (COG-UK) Consortium	Lighthouse Lab in Milton Keynes	The Lighthouse Lab in Milton Keynes et al
EPI_ISL_1114964	Wellcome Sanger Institute for the COVID-19 Genomics UK (COG-UK) Consortium	Lighthouse Lab in Milton Keynes	The Lighthouse Lab in Milton Keynes et al
EPI_ISL_1114965	Wellcome Sanger Institute for the COVID-19 Genomics UK (COG-UK) Consortium	Lighthouse Lab in Glasgow	Harper VanSteenhouse et al
EPI_ISL_1114966	Wellcome Sanger Institute for the COVID-19 Genomics UK (COG-UK) Consortium	Lighthouse Lab in Glasgow	Harper VanSteenhouse et al
EPI_ISL_1114967	Wellcome Sanger Institute for the COVID-19 Genomics UK (COG-UK) Consortium	Lighthouse Lab in Milton Keynes	The Lighthouse Lab in Milton Keynes et al
EPI_ISL_1114968	Wellcome Sanger Institute for the COVID-19 Genomics UK (COG-UK) Consortium	Lighthouse Lab in Alderley Park	Jacquelyn Wynn et al
EPI_ISL_1114971	Wellcome Sanger Institute for the COVID-19 Genomics UK (COG-UK) Consortium	Lighthouse Lab in Glasgow	Harper VanSteenhouse et al
EPI_ISL_1114972	Wellcome Sanger Institute for the COVID-19 Genomics UK (COG-UK) Consortium	Lighthouse Lab in Milton Keynes	The Lighthouse Lab in Milton Keynes et al
EPI_ISL_1114973	Wellcome Sanger Institute for the COVID-19 Genomics UK (COG-UK) Consortium	Lighthouse Lab in Alderley Park	Jacquelyn Wynn et al
EPI_ISL_1114974	Wellcome Sanger Institute for the COVID-19 Genomics UK (COG-UK) Consortium	Lighthouse Lab in Alderley Park	Jacquelyn Wynn et al
EPI_ISL_1114975	Wellcome Sanger Institute for the COVID-19 Genomics UK (COG-UK) Consortium	Lighthouse Lab in Milton Keynes	The Lighthouse Lab in Milton Keynes et al
EPI_ISL_1114976	Wellcome Sanger Institute for the COVID-19 Genomics UK (COG-UK) Consortium	Lighthouse Lab in Alderley Park	Jacquelyn Wynn et al
EPI_ISL_1114977	Wellcome Sanger Institute for the COVID-19 Genomics UK (COG-UK) Consortium	Lighthouse Lab in Milton Keynes	The Lighthouse Lab in Milton Keynes et al
EPI_ISL_1114978	Wellcome Sanger Institute for the COVID-19 Genomics UK (COG-UK) Consortium	Lighthouse Lab in Alderley Park	Jacquelyn Wynn et al
EPI_ISL_1114979	Wellcome Sanger Institute for the COVID-19 Genomics UK (COG-UK) Consortium	Lighthouse Lab in Milton Keynes	The Lighthouse Lab in Milton Keynes et al
EPI_ISL_1114980	Wellcome Sanger Institute for the COVID-19 Genomics UK (COG-UK) Consortium	Lighthouse Lab in Alderley Park	Jacquelyn Wynn et al
EPI_ISL_1114981	Wellcome Sanger Institute for the COVID-19 Genomics UK (COG-UK) Consortium	Lighthouse Lab in Glasgow	Harper VanSteenhouse et al
EPI_ISL_1114982	Wellcome Sanger Institute for the COVID-19 Genomics UK (COG-UK) Consortium	Lighthouse Lab in Alderley Park	Jacquelyn Wynn et al
EPI_ISL_1114983	Wellcome Sanger Institute for the COVID-19 Genomics UK (COG-UK) Consortium	Lighthouse Lab in Glasgow	Harper VanSteenhouse et al
EPI_ISL_1114984	Wellcome Sanger Institute for the COVID-19 Genomics UK (COG-UK) Consortium	Lighthouse Lab in Glasgow	Harper VanSteenhouse et al
EPI_ISL_1114985	Wellcome Sanger Institute for the COVID-19 Genomics UK (COG-UK) Consortium	Lighthouse Lab in Glasgow	Harper VanSteenhouse et al
EPI_ISL_1114986	Wellcome Sanger Institute for the COVID-19 Genomics UK (COG-UK) Consortium	Lighthouse Lab in Milton Keynes	The Lighthouse Lab in Milton Keynes et al
EPI_ISL_1114987	Wellcome Sanger Institute for the COVID-19 Genomics UK (COG-UK) Consortium	Lighthouse Lab in Alderley Park	Jacquelyn Wynn et al
EPI_ISL_1114989	Wellcome Sanger Institute for the COVID-19 Genomics UK (COG-UK) Consortium	Lighthouse Lab in Milton Keynes	The Lighthouse Lab in Milton Keynes et al
EPI_ISL_1114991	Wellcome Sanger Institute for the COVID-19 Genomics UK (COG-UK) Consortium	Lighthouse Lab in Alderley Park	Jacquelyn Wynn et al
EPI_ISL_1114992	Wellcome Sanger Institute for the COVID-19 Genomics UK (COG-UK) Consortium	Lighthouse Lab in Glasgow	Harper VanSteenhouse et al
EPI_ISL_1114993	Wellcome Sanger Institute for the COVID-19 Genomics UK (COG-UK) Consortium	Lighthouse Lab in Milton Keynes	The Lighthouse Lab in Milton Keynes et al
EPI_ISL_1114994	Wellcome Sanger Institute for the COVID-19 Genomics UK (COG-UK) Consortium	Lighthouse Lab in Alderley Park	Jacquelyn Wynn et al
EPI_ISL_1114995	Wellcome Sanger Institute for the COVID-19 Genomics UK (COG-UK) Consortium	Lighthouse Lab in Milton Keynes	The Lighthouse Lab in Milton Keynes et al
EPI_ISL_1114996	Wellcome Sanger Institute for the COVID-19 Genomics UK (COG-UK) Consortium	Lighthouse Lab in Glasgow	Harper VanSteenhouse et al
EPI_ISL_1114997	Wellcome Sanger Institute for the COVID-19 Genomics UK (COG-UK) Consortium	Lighthouse Lab in Alderley Park	Jacquelyn Wynn et al
EPI_ISL_1114998	Wellcome Sanger Institute for the COVID-19 Genomics UK (COG-UK) Consortium	Lighthouse Lab in Alderley Park	Jacquelyn Wynn et al
EPI_ISL_1114999	Wellcome Sanger Institute for the COVID-19 Genomics UK (COG-UK) Consortium	Lighthouse Lab in Alderley Park	Jacquelyn Wynn et al
EPI_ISL_1115000	Wellcome Sanger Institute for the COVID-19 Genomics UK (COG-UK) Consortium	Lighthouse Lab in Milton Keynes	The Lighthouse Lab in Milton Keynes et al
EPI_ISL_1115004	Wellcome Sanger Institute for the COVID-19 Genomics UK (COG-UK) Consortium	Lighthouse Lab in Milton Keynes	The Lighthouse Lab in Milton Keynes et al
EPI_ISL_1115005	Wellcome Sanger Institute for the COVID-19 Genomics UK (COG-UK) Consortium	Lighthouse Lab in Alderley Park	Jacquelyn Wynn et al
EPI_ISL_1115008	Wellcome Sanger Institute for the COVID-19 Genomics UK (COG-UK) Consortium	Lighthouse Lab in Milton Keynes	The Lighthouse Lab in Milton Keynes et al
EPI_ISL_1115010	Wellcome Sanger Institute for the COVID-19 Genomics UK (COG-UK) Consortium	Lighthouse Lab in Glasgow	Harper VanSteenhouse et al
EPI_ISL_1115011	Wellcome Sanger Institute for the COVID-19 Genomics UK (COG-UK) Consortium	Lighthouse Lab in Milton Keynes	The Lighthouse Lab in Milton Keynes et al
EPI_ISL_1115012	Wellcome Sanger Institute for the COVID-19 Genomics UK (COG-UK) Consortium	Lighthouse Lab in Milton Keynes	The Lighthouse Lab in Milton Keynes et al
EPI_ISL_1115013	Wellcome Sanger Institute for the COVID-19 Genomics UK (COG-UK) Consortium	Lighthouse Lab in Milton Keynes	The Lighthouse Lab in Milton Keynes et al
EPI_ISL_1115014	Wellcome Sanger Institute for the COVID-19 Genomics UK (COG-UK) Consortium	Lighthouse Lab in Milton Keynes	The Lighthouse Lab in Milton Keynes et al
EPI_ISL_1115015	Wellcome Sanger Institute for the COVID-19 Genomics UK (COG-UK) Consortium	Lighthouse Lab in Milton Keynes	The Lighthouse Lab in Milton Keynes et al
EPI_ISL_1115016	Wellcome Sanger Institute for the COVID-19 Genomics UK (COG-UK) Consortium	Lighthouse Lab in Milton Keynes	The Lighthouse Lab in Milton Keynes et al
EPI_ISL_1115017	Wellcome Sanger Institute for the COVID-19 Genomics UK (COG-UK) Consortium	Lighthouse Lab in Alderley Park	Jacquelyn Wynn et al
EPI_ISL_1115019	Wellcome Sanger Institute for the COVID-19 Genomics UK (COG-UK) Consortium	Lighthouse Lab in Glasgow	Harper VanSteenhouse et al
EPI_ISL_1115020	Wellcome Sanger Institute for the COVID-19 Genomics UK (COG-UK) Consortium	Lighthouse Lab in Alderley Park	Jacquelyn Wynn et al
EPI_ISL_1115021	Wellcome Sanger Institute for the COVID-19 Genomics UK (COG-UK) Consortium	Lighthouse Lab in Milton Keynes	The Lighthouse Lab in Milton Keynes et al
EPI_ISL_1115022	Wellcome Sanger Institute for the COVID-19 Genomics UK (COG-UK) Consortium	Lighthouse Lab in Alderley Park	Jacquelyn Wynn et al
EPI_ISL_1115024	Wellcome Sanger Institute for the COVID-19 Genomics UK (COG-UK) Consortium	Lighthouse Lab in Alderley Park	Jacquelyn Wynn et al
EPI_ISL_1115025	Wellcome Sanger Institute for the COVID-19 Genomics UK (COG-UK) Consortium	Lighthouse Lab in Milton Keynes	The Lighthouse Lab in Milton Keynes et al
EPI_ISL_1115026	Wellcome Sanger Institute for the COVID-19 Genomics UK (COG-UK) Consortium	Lighthouse Lab in Glasgow	Harper VanSteenhouse et al
EPI_ISL_1115027	Wellcome Sanger Institute for the COVID-19 Genomics UK (COG-UK) Consortium	Lighthouse Lab in Alderley Park	Jacquelyn Wynn et al
EPI_ISL_1115028	Wellcome Sanger Institute for the COVID-19 Genomics UK (COG-UK) Consortium	Lighthouse Lab in Alderley Park	Jacquelyn Wynn et al
EPI_ISL_1115029	Wellcome Sanger Institute for the COVID-19 Genomics UK (COG-UK) Consortium	Lighthouse Lab in Alderley Park	Jacquelyn Wynn et al
EPI_ISL_1115030	Wellcome Sanger Institute for the COVID-19 Genomics UK (COG-UK) Consortium	Lighthouse Lab in Milton Keynes	The Lighthouse Lab in Milton Keynes et al
EPI_ISL_1115032	Wellcome Sanger Institute for the COVID-19 Genomics UK (COG-UK) Consortium	Lighthouse Lab in Milton Keynes	The Lighthouse Lab in Milton Keynes et al
EPI_ISL_1115034	Wellcome Sanger Institute for the COVID-19 Genomics UK (COG-UK) Consortium	Lighthouse Lab in Glasgow	Harper VanSteenhouse et al
EPI_ISL_1115035	Wellcome Sanger Institute for the COVID-19 Genomics UK (COG-UK) Consortium	Lighthouse Lab in Milton Keynes	The Lighthouse Lab in Milton Keynes et al
EPI_ISL_1115036	Wellcome Sanger Institute for the COVID-19 Genomics UK (COG-UK) Consortium	Lighthouse Lab in Glasgow	Harper VanSteenhouse et al
EPI_ISL_1115038	Wellcome Sanger Institute for the COVID-19 Genomics UK (COG-UK) Consortium	Lighthouse Lab in Alderley Park	Jacquelyn Wynn et al
EPI_ISL_1115041	Wellcome Sanger Institute for the COVID-19 Genomics UK (COG-UK) Consortium	Lighthouse Lab in Milton Keynes	The Lighthouse Lab in Milton Keynes et al
EPI_ISL_1115042	Wellcome Sanger Institute for the COVID-19 Genomics UK (COG-UK) Consortium	Lighthouse Lab in Alderley Park	Jacquelyn Wynn et al
EPI_ISL_1115043	Wellcome Sanger Institute for the COVID-19 Genomics UK (COG-UK) Consortium	Lighthouse Lab in Glasgow	Harper VanSteenhouse et al
EPI_ISL_1115044	Wellcome Sanger Institute for the COVID-19 Genomics UK (COG-UK) Consortium	Lighthouse Lab in Milton Keynes	The Lighthouse Lab in Milton Keynes et al
EPI_ISL_1115046	Wellcome Sanger Institute for the COVID-19 Genomics UK (COG-UK) Consortium	Lighthouse Lab in Alderley Park	Jacquelyn Wynn et al
EPI_ISL_1115048	Wellcome Sanger Institute for the COVID-19 Genomics UK (COG-UK) Consortium	Lighthouse Lab in Alderley Park	Jacquelyn Wynn et al
EPI_ISL_1115049	Wellcome Sanger Institute for the COVID-19 Genomics UK (COG-UK) Consortium	Lighthouse Lab in Alderley Park	Jacquelyn Wynn et al
EPI_ISL_1115050	Wellcome Sanger Institute for the COVID-19 Genomics UK (COG-UK) Consortium	Lighthouse Lab in Milton Keynes	The Lighthouse Lab in Milton Keynes et al
EPI_ISL_1115051	Wellcome Sanger Institute for the COVID-19 Genomics UK (COG-UK) Consortium	Lighthouse Lab in Milton Keynes	The Lighthouse Lab in Milton Keynes et al
EPI_ISL_1115052	Wellcome Sanger Institute for the COVID-19 Genomics UK (COG-UK) Consortium	Lighthouse Lab in Glasgow	Harper VanSteenhouse et al
EPI_ISL_1115053	Wellcome Sanger Institute for the COVID-19 Genomics UK (COG-UK) Consortium	Lighthouse Lab in Milton Keynes	The Lighthouse Lab in Milton Keynes et al
EPI_ISL_1115055	Wellcome Sanger Institute for the COVID-19 Genomics UK (COG-UK) Consortium	Lighthouse Lab in Alderley Park	Jacquelyn Wynn et al
EPI_ISL_1115056	Wellcome Sanger Institute for the COVID-19 Genomics UK (COG-UK) Consortium	Lighthouse Lab in Milton Keynes	The Lighthouse Lab in Milton Keynes et al
EPI_ISL_1115057	Wellcome Sanger Institute for the COVID-19 Genomics UK (COG-UK) Consortium	Lighthouse Lab in Alderley Park	Jacquelyn Wynn et al
EPI_ISL_1115058	Wellcome Sanger Institute for the COVID-19 Genomics UK (COG-UK) Consortium	Lighthouse Lab in Milton Keynes	The Lighthouse Lab in Milton Keynes et al
EPI_ISL_1115059	Wellcome Sanger Institute for the COVID-19 Genomics UK (COG-UK) Consortium	Lighthouse Lab in Milton Keynes	The Lighthouse Lab in Milton Keynes et al
EPI_ISL_1115061	Wellcome Sanger Institute for the COVID-19 Genomics UK (COG-UK) Consortium	Lighthouse Lab in Milton Keynes	The Lighthouse Lab in Milton Keynes et al
EPI_ISL_1115062	Wellcome Sanger Institute for the COVID-19 Genomics UK (COG-UK) Consortium	Lighthouse Lab in Glasgow	Harper VanSteenhouse et al
EPI_ISL_1115063	Wellcome Sanger Institute for the COVID-19 Genomics UK (COG-UK) Consortium	Lighthouse Lab in Milton Keynes	The Lighthouse Lab in Milton Keynes et al
EPI_ISL_1115064	Wellcome Sanger Institute for the COVID-19 Genomics UK (COG-UK) Consortium	Lighthouse Lab in Glasgow	Harper VanSteenhouse et al
EPI_ISL_1115065	Wellcome Sanger Institute for the COVID-19 Genomics UK (COG-UK) Consortium	Lighthouse Lab in Milton Keynes	The Lighthouse Lab in Milton Keynes et al
EPI_ISL_1115066	Wellcome Sanger Institute for the COVID-19 Genomics UK (COG-UK) Consortium	Lighthouse Lab in Glasgow	Harper VanSteenhouse et al
EPI_ISL_1115067	Wellcome Sanger Institute for the COVID-19 Genomics UK (COG-UK) Consortium	Lighthouse Lab in Milton Keynes	The Lighthouse Lab in Milton Keynes et al
EPI_ISL_1115068	Wellcome Sanger Institute for the COVID-19 Genomics UK (COG-UK) Consortium	Lighthouse Lab in Alderley Park	Jacquelyn Wynn et al
EPI_ISL_1115069	Wellcome Sanger Institute for the COVID-19 Genomics UK (COG-UK) Consortium	Lighthouse Lab in Milton Keynes	The Lighthouse Lab in Milton Keynes et al
EPI_ISL_1115070	Wellcome Sanger Institute for the COVID-19 Genomics UK (COG-UK) Consortium	Lighthouse Lab in Glasgow	Harper VanSteenhouse et al
EPI_ISL_1115071	Wellcome Sanger Institute for the COVID-19 Genomics UK (COG-UK) Consortium	Lighthouse Lab in Milton Keynes	The Lighthouse Lab in Milton Keynes et al
EPI_ISL_1115072	Wellcome Sanger Institute for the COVID-19 Genomics UK (COG-UK) Consortium	Lighthouse Lab in Glasgow	Harper VanSteenhouse et al
EPI_ISL_1115073	Wellcome Sanger Institute for the COVID-19 Genomics UK (COG-UK) Consortium	Lighthouse Lab in Milton Keynes	The Lighthouse Lab in Milton Keynes et al
EPI_ISL_1115074	Wellcome Sanger Institute for the COVID-19 Genomics UK (COG-UK) Consortium	Lighthouse Lab in Glasgow	Harper VanSteenhouse et al
EPI_ISL_1115075	Wellcome Sanger Institute for the COVID-19 Genomics UK (COG-UK) Consortium	Lighthouse Lab in Milton Keynes	The Lighthouse Lab in Milton Keynes et al
EPI_ISL_1115076	Wellcome Sanger Institute for the COVID-19 Genomics UK (COG-UK) Consortium	Lighthouse Lab in Alderley Park	Jacquelyn Wynn et al
EPI_ISL_1115077	Wellcome Sanger Institute for the COVID-19 Genomics UK (COG-UK) Consortium	Lighthouse Lab in Milton Keynes	The Lighthouse Lab in Milton Keynes et al
EPI_ISL_1115078	Wellcome Sanger Institute for the COVID-19 Genomics UK (COG-UK) Consortium	Lighthouse Lab in Glasgow	Harper VanSteenhouse et al
EPI_ISL_1115079	Wellcome Sanger Institute for the COVID-19 Genomics UK (COG-UK) Consortium	Lighthouse Lab in Glasgow	Harper VanSteenhouse et al
EPI_ISL_1115080	Wellcome Sanger Institute for the COVID-19 Genomics UK (COG-UK) Consortium	Lighthouse Lab in Milton Keynes	The Lighthouse Lab in Milton Keynes et al
EPI_ISL_1115082	Wellcome Sanger Institute for the COVID-19 Genomics UK (COG-UK) Consortium	Lighthouse Lab in Milton Keynes	The Lighthouse Lab in Milton Keynes et al
EPI_ISL_1115083	Wellcome Sanger Institute for the COVID-19 Genomics UK (COG-UK) Consortium	Lighthouse Lab in Alderley Park	Jacquelyn Wynn et al
EPI_ISL_1115084	Wellcome Sanger Institute for the COVID-19 Genomics UK (COG-UK) Consortium	Lighthouse Lab in Milton Keynes	The Lighthouse Lab in Milton Keynes et al
EPI_ISL_1115085	Wellcome Sanger Institute for the COVID-19 Genomics UK (COG-UK) Consortium	Lighthouse Lab in Glasgow	Harper VanSteenhouse et al
EPI_ISL_1115086	Wellcome Sanger Institute for the COVID-19 Genomics UK (COG-UK) Consortium	Lighthouse Lab in Milton Keynes	The Lighthouse Lab in Milton Keynes et al
EPI_ISL_1115087	Wellcome Sanger Institute for the COVID-19 Genomics UK (COG-UK) Consortium	Lighthouse Lab in Alderley Park	Jacquelyn Wynn et al
EPI_ISL_1115088	Wellcome Sanger Institute for the COVID-19 Genomics UK (COG-UK) Consortium	Lighthouse Lab in Glasgow	Harper VanSteenhouse et al
EPI_ISL_1115089	Wellcome Sanger Institute for the COVID-19 Genomics UK (COG-UK) Consortium	Lighthouse Lab in Alderley Park	Jacquelyn Wynn et al
EPI_ISL_1115090	Wellcome Sanger Institute for the COVID-19 Genomics UK (COG-UK) Consortium	Lighthouse Lab in Milton Keynes	The Lighthouse Lab in Milton Keynes et al
EPI_ISL_1115091	Wellcome Sanger Institute for the COVID-19 Genomics UK (COG-UK) Consortium	Lighthouse Lab in Alderley Park	Jacquelyn Wynn et al
EPI_ISL_1115092	Wellcome Sanger Institute for the COVID-19 Genomics UK (COG-UK) Consortium	Lighthouse Lab in Milton Keynes	The Lighthouse Lab in Milton Keynes et al
EPI_ISL_1115093	Wellcome Sanger Institute for the COVID-19 Genomics UK (COG-UK) Consortium	Lighthouse Lab in Milton Keynes	The Lighthouse Lab in Milton Keynes et al
EPI_ISL_1115094	Wellcome Sanger Institute for the COVID-19 Genomics UK (COG-UK) Consortium	Lighthouse Lab in Milton Keynes	The Lighthouse Lab in Milton Keynes et al
EPI_ISL_1115096	Wellcome Sanger Institute for the COVID-19 Genomics UK (COG-UK) Consortium	Lighthouse Lab in Glasgow	Harper VanSteenhouse et al
EPI_ISL_1115098	Wellcome Sanger Institute for the COVID-19 Genomics UK (COG-UK) Consortium	Lighthouse Lab in Alderley Park	Jacquelyn Wynn et al
EPI_ISL_1115100	Wellcome Sanger Institute for the COVID-19 Genomics UK (COG-UK) Consortium	Lighthouse Lab in Milton Keynes	The Lighthouse Lab in Milton Keynes et al
EPI_ISL_1115101	Wellcome Sanger Institute for the COVID-19 Genomics UK (COG-UK) Consortium	Lighthouse Lab in Glasgow	Harper VanSteenhouse et al
EPI_ISL_1115102	Wellcome Sanger Institute for the COVID-19 Genomics UK (COG-UK) Consortium	Lighthouse Lab in Glasgow	Harper VanSteenhouse et al
EPI_ISL_1115103	Wellcome Sanger Institute for the COVID-19 Genomics UK (COG-UK) Consortium	Lighthouse Lab in Glasgow	Harper VanSteenhouse et al
EPI_ISL_1115104	Wellcome Sanger Institute for the COVID-19 Genomics UK (COG-UK) Consortium	Lighthouse Lab in Glasgow	Harper VanSteenhouse et al
EPI_ISL_1115105	Wellcome Sanger Institute for the COVID-19 Genomics UK (COG-UK) Consortium	Lighthouse Lab in Glasgow	Harper VanSteenhouse et al
EPI_ISL_1115106	Wellcome Sanger Institute for the COVID-19 Genomics UK (COG-UK) Consortium	Lighthouse Lab in Glasgow	Harper VanSteenhouse et al
EPI_ISL_1115107	Wellcome Sanger Institute for the COVID-19 Genomics UK (COG-UK) Consortium	Lighthouse Lab in Glasgow	Harper VanSteenhouse et al
EPI_ISL_1115108	Wellcome Sanger Institute for the COVID-19 Genomics UK (COG-UK) Consortium	Lighthouse Lab in Glasgow	Harper VanSteenhouse et al
EPI_ISL_1115109	Wellcome Sanger Institute for the COVID-19 Genomics UK (COG-UK) Consortium	Lighthouse Lab in Glasgow	Harper VanSteenhouse et al
EPI_ISL_1115110	Wellcome Sanger Institute for the COVID-19 Genomics UK (COG-UK) Consortium	Lighthouse Lab in Glasgow	Harper VanSteenhouse et al
EPI_ISL_1115111	Wellcome Sanger Institute for the COVID-19 Genomics UK (COG-UK) Consortium	Lighthouse Lab in Glasgow	Harper VanSteenhouse et al
EPI_ISL_1115112	Wellcome Sanger Institute for the COVID-19 Genomics UK (COG-UK) Consortium	Lighthouse Lab in Glasgow	Harper VanSteenhouse et al
EPI_ISL_1115114	Wellcome Sanger Institute for the COVID-19 Genomics UK (COG-UK) Consortium	Lighthouse Lab in Glasgow	Harper VanSteenhouse et al
EPI_ISL_1115115	Wellcome Sanger Institute for the COVID-19 Genomics UK (COG-UK) Consortium	Lighthouse Lab in Glasgow	Harper VanSteenhouse et al
EPI_ISL_1115116	Wellcome Sanger Institute for the COVID-19 Genomics UK (COG-UK) Consortium	Lighthouse Lab in Glasgow	Harper VanSteenhouse et al
EPI_ISL_1115117	Wellcome Sanger Institute for the COVID-19 Genomics UK (COG-UK) Consortium	Lighthouse Lab in Glasgow	Harper VanSteenhouse et al
EPI_ISL_1115118	Wellcome Sanger Institute for the COVID-19 Genomics UK (COG-UK) Consortium	Lighthouse Lab in Glasgow	Harper VanSteenhouse et al
EPI_ISL_1115119	Wellcome Sanger Institute for the COVID-19 Genomics UK (COG-UK) Consortium	Lighthouse Lab in Glasgow	Harper VanSteenhouse et al
EPI_ISL_1115120	Wellcome Sanger Institute for the COVID-19 Genomics UK (COG-UK) Consortium	Lighthouse Lab in Glasgow	Harper VanSteenhouse et al
EPI_ISL_1115121	Wellcome Sanger Institute for the COVID-19 Genomics UK (COG-UK) Consortium	Lighthouse Lab in Glasgow	Harper VanSteenhouse et al
EPI_ISL_1115122	Wellcome Sanger Institute for the COVID-19 Genomics UK (COG-UK) Consortium	Lighthouse Lab in Glasgow	Harper VanSteenhouse et al
EPI_ISL_1115123	Wellcome Sanger Institute for the COVID-19 Genomics UK (COG-UK) Consortium	Lighthouse Lab in Glasgow	Harper VanSteenhouse et al
EPI_ISL_1115124	Wellcome Sanger Institute for the COVID-19 Genomics UK (COG-UK) Consortium	Lighthouse Lab in Glasgow	Harper VanSteenhouse et al
EPI_ISL_1115125	Wellcome Sanger Institute for the COVID-19 Genomics UK (COG-UK) Consortium	Lighthouse Lab in Glasgow	Harper VanSteenhouse et al
EPI_ISL_1115126	Wellcome Sanger Institute for the COVID-19 Genomics UK (COG-UK) Consortium	Lighthouse Lab in Glasgow	Harper VanSteenhouse et al
EPI_ISL_1115127	Wellcome Sanger Institute for the COVID-19 Genomics UK (COG-UK) Consortium	Lighthouse Lab in Glasgow	Harper VanSteenhouse et al
EPI_ISL_1115128	Wellcome Sanger Institute for the COVID-19 Genomics UK (COG-UK) Consortium	Lighthouse Lab in Glasgow	Harper VanSteenhouse et al
EPI_ISL_1115130	Wellcome Sanger Institute for the COVID-19 Genomics UK (COG-UK) Consortium	Lighthouse Lab in Glasgow	Harper VanSteenhouse et al
EPI_ISL_1115131	Wellcome Sanger Institute for the COVID-19 Genomics UK (COG-UK) Consortium	Lighthouse Lab in Glasgow	Harper VanSteenhouse et al
EPI_ISL_1115132	Wellcome Sanger Institute for the COVID-19 Genomics UK (COG-UK) Consortium	Lighthouse Lab in Glasgow	Harper VanSteenhouse et al
EPI_ISL_1115133	Wellcome Sanger Institute for the COVID-19 Genomics UK (COG-UK) Consortium	Lighthouse Lab in Glasgow	Harper VanSteenhouse et al
EPI_ISL_1115134	Wellcome Sanger Institute for the COVID-19 Genomics UK (COG-UK) Consortium	Lighthouse Lab in Glasgow	Harper VanSteenhouse et al
EPI_ISL_1115135	Wellcome Sanger Institute for the COVID-19 Genomics UK (COG-UK) Consortium	Lighthouse Lab in Glasgow	Harper VanSteenhouse et al
EPI_ISL_1115136	Wellcome Sanger Institute for the COVID-19 Genomics UK (COG-UK) Consortium	Lighthouse Lab in Glasgow	Harper VanSteenhouse et al
EPI_ISL_1115137	Wellcome Sanger Institute for the COVID-19 Genomics UK (COG-UK) Consortium	Lighthouse Lab in Glasgow	Harper VanSteenhouse et al
EPI_ISL_1115138	Wellcome Sanger Institute for the COVID-19 Genomics UK (COG-UK) Consortium	Lighthouse Lab in Glasgow	Harper VanSteenhouse et al
EPI_ISL_1115139	Wellcome Sanger Institute for the COVID-19 Genomics UK (COG-UK) Consortium	Lighthouse Lab in Glasgow	Harper VanSteenhouse et al
EPI_ISL_1115140	Wellcome Sanger Institute for the COVID-19 Genomics UK (COG-UK) Consortium	Lighthouse Lab in Glasgow	Harper VanSteenhouse et al
EPI_ISL_1115143	Wellcome Sanger Institute for the COVID-19 Genomics UK (COG-UK) Consortium	Lighthouse Lab in Glasgow	Harper VanSteenhouse et al
EPI_ISL_1115145	Wellcome Sanger Institute for the COVID-19 Genomics UK (COG-UK) Consortium	Lighthouse Lab in Glasgow	Harper VanSteenhouse et al
EPI_ISL_1115146	Wellcome Sanger Institute for the COVID-19 Genomics UK (COG-UK) Consortium	Lighthouse Lab in Glasgow	Harper VanSteenhouse et al
EPI_ISL_1115147	Wellcome Sanger Institute for the COVID-19 Genomics UK (COG-UK) Consortium	Lighthouse Lab in Glasgow	Harper VanSteenhouse et al
EPI_ISL_1115148	Wellcome Sanger Institute for the COVID-19 Genomics UK (COG-UK) Consortium	Lighthouse Lab in Glasgow	Harper VanSteenhouse et al
EPI_ISL_1115149	Wellcome Sanger Institute for the COVID-19 Genomics UK (COG-UK) Consortium	Lighthouse Lab in Glasgow	Harper VanSteenhouse et al
EPI_ISL_1115150	Wellcome Sanger Institute for the COVID-19 Genomics UK (COG-UK) Consortium	Lighthouse Lab in Glasgow	Harper VanSteenhouse et al
EPI_ISL_1115151	Wellcome Sanger Institute for the COVID-19 Genomics UK (COG-UK) Consortium	Lighthouse Lab in Glasgow	Harper VanSteenhouse et al
EPI_ISL_1115152	Wellcome Sanger Institute for the COVID-19 Genomics UK (COG-UK) Consortium	Lighthouse Lab in Glasgow	Harper VanSteenhouse et al
EPI_ISL_1115153	Wellcome Sanger Institute for the COVID-19 Genomics UK (COG-UK) Consortium	Lighthouse Lab in Glasgow	Harper VanSteenhouse et al
EPI_ISL_1115154	Wellcome Sanger Institute for the COVID-19 Genomics UK (COG-UK) Consortium	Lighthouse Lab in Glasgow	Harper VanSteenhouse et al
EPI_ISL_1115155	Wellcome Sanger Institute for the COVID-19 Genomics UK (COG-UK) Consortium	Lighthouse Lab in Glasgow	Harper VanSteenhouse et al
EPI_ISL_1115156	Wellcome Sanger Institute for the COVID-19 Genomics UK (COG-UK) Consortium	Lighthouse Lab in Glasgow	Harper VanSteenhouse et al
EPI_ISL_1115157	Wellcome Sanger Institute for the COVID-19 Genomics UK (COG-UK) Consortium	Lighthouse Lab in Glasgow	Harper VanSteenhouse et al
EPI_ISL_1115158	Wellcome Sanger Institute for the COVID-19 Genomics UK (COG-UK) Consortium	Lighthouse Lab in Glasgow	Harper VanSteenhouse et al
EPI_ISL_1115159	Wellcome Sanger Institute for the COVID-19 Genomics UK (COG-UK) Consortium	Lighthouse Lab in Glasgow	Harper VanSteenhouse et al
EPI_ISL_1115160	Wellcome Sanger Institute for the COVID-19 Genomics UK (COG-UK) Consortium	Lighthouse Lab in Glasgow	Harper VanSteenhouse et al
EPI_ISL_1115161	Wellcome Sanger Institute for the COVID-19 Genomics UK (COG-UK) Consortium	Lighthouse Lab in Glasgow	Harper VanSteenhouse et al
EPI_ISL_1115162	Wellcome Sanger Institute for the COVID-19 Genomics UK (COG-UK) Consortium	Lighthouse Lab in Glasgow	Harper VanSteenhouse et al
EPI_ISL_1115163	Wellcome Sanger Institute for the COVID-19 Genomics UK (COG-UK) Consortium	Lighthouse Lab in Glasgow	Harper VanSteenhouse et al
EPI_ISL_1115164	Wellcome Sanger Institute for the COVID-19 Genomics UK (COG-UK) Consortium	Lighthouse Lab in Glasgow	Harper VanSteenhouse et al
EPI_ISL_1115165	Wellcome Sanger Institute for the COVID-19 Genomics UK (COG-UK) Consortium	Lighthouse Lab in Glasgow	Harper VanSteenhouse et al
EPI_ISL_1115166	Wellcome Sanger Institute for the COVID-19 Genomics UK (COG-UK) Consortium	Lighthouse Lab in Glasgow	Harper VanSteenhouse et al
EPI_ISL_1115167	Wellcome Sanger Institute for the COVID-19 Genomics UK (COG-UK) Consortium	Lighthouse Lab in Glasgow	Harper VanSteenhouse et al
EPI_ISL_1115168	Wellcome Sanger Institute for the COVID-19 Genomics UK (COG-UK) Consortium	Lighthouse Lab in Glasgow	Harper VanSteenhouse et al
EPI_ISL_1115169	Wellcome Sanger Institute for the COVID-19 Genomics UK (COG-UK) Consortium	Lighthouse Lab in Glasgow	Harper VanSteenhouse et al
EPI_ISL_1115170	Wellcome Sanger Institute for the COVID-19 Genomics UK (COG-UK) Consortium	Lighthouse Lab in Glasgow	Harper VanSteenhouse et al
EPI_ISL_1115171	Wellcome Sanger Institute for the COVID-19 Genomics UK (COG-UK) Consortium	Lighthouse Lab in Glasgow	Harper VanSteenhouse et al
EPI_ISL_1115172	Wellcome Sanger Institute for the COVID-19 Genomics UK (COG-UK) Consortium	Lighthouse Lab in Glasgow	Harper VanSteenhouse et al
EPI_ISL_1115173	Wellcome Sanger Institute for the COVID-19 Genomics UK (COG-UK) Consortium	Lighthouse Lab in Glasgow	Harper VanSteenhouse et al
EPI_ISL_1115174	Wellcome Sanger Institute for the COVID-19 Genomics UK (COG-UK) Consortium	Lighthouse Lab in Glasgow	Harper VanSteenhouse et al
EPI_ISL_1115175	Wellcome Sanger Institute for the COVID-19 Genomics UK (COG-UK) Consortium	Lighthouse Lab in Glasgow	Harper VanSteenhouse et al
EPI_ISL_1115176	Wellcome Sanger Institute for the COVID-19 Genomics UK (COG-UK) Consortium	Lighthouse Lab in Glasgow	Harper VanSteenhouse et al
EPI_ISL_1115177	Wellcome Sanger Institute for the COVID-19 Genomics UK (COG-UK) Consortium	Lighthouse Lab in Glasgow	Harper VanSteenhouse et al
EPI_ISL_1115178	Wellcome Sanger Institute for the COVID-19 Genomics UK (COG-UK) Consortium	Lighthouse Lab in Glasgow	Harper VanSteenhouse et al
EPI_ISL_1115179	Wellcome Sanger Institute for the COVID-19 Genomics UK (COG-UK) Consortium	Lighthouse Lab in Glasgow	Harper VanSteenhouse et al
EPI_ISL_1115180	Wellcome Sanger Institute for the COVID-19 Genomics UK (COG-UK) Consortium	Lighthouse Lab in Glasgow	Harper VanSteenhouse et al
EPI_ISL_1115181	Wellcome Sanger Institute for the COVID-19 Genomics UK (COG-UK) Consortium	Lighthouse Lab in Glasgow	Harper VanSteenhouse et al
EPI_ISL_1115182	Wellcome Sanger Institute for the COVID-19 Genomics UK (COG-UK) Consortium	Lighthouse Lab in Glasgow	Harper VanSteenhouse et al
EPI_ISL_1115183	Wellcome Sanger Institute for the COVID-19 Genomics UK (COG-UK) Consortium	Lighthouse Lab in Glasgow	Harper VanSteenhouse et al
EPI_ISL_1115184	Wellcome Sanger Institute for the COVID-19 Genomics UK (COG-UK) Consortium	Lighthouse Lab in Glasgow	Harper VanSteenhouse et al
EPI_ISL_1115185	Wellcome Sanger Institute for the COVID-19 Genomics UK (COG-UK) Consortium	Lighthouse Lab in Glasgow	Harper VanSteenhouse et al
EPI_ISL_1115186	Wellcome Sanger Institute for the COVID-19 Genomics UK (COG-UK) Consortium	Lighthouse Lab in Glasgow	Harper VanSteenhouse et al
EPI_ISL_1115187	Wellcome Sanger Institute for the COVID-19 Genomics UK (COG-UK) Consortium	Lighthouse Lab in Glasgow	Harper VanSteenhouse et al
EPI_ISL_1115188	Wellcome Sanger Institute for the COVID-19 Genomics UK (COG-UK) Consortium	Lighthouse Lab in Glasgow	Harper VanSteenhouse et al
EPI_ISL_1115189	Wellcome Sanger Institute for the COVID-19 Genomics UK (COG-UK) Consortium	Lighthouse Lab in Glasgow	Harper VanSteenhouse et al
EPI_ISL_1115190	Wellcome Sanger Institute for the COVID-19 Genomics UK (COG-UK) Consortium	Lighthouse Lab in Glasgow	Harper VanSteenhouse et al
EPI_ISL_1115191	Wellcome Sanger Institute for the COVID-19 Genomics UK (COG-UK) Consortium	Lighthouse Lab in Glasgow	Harper VanSteenhouse et al
EPI_ISL_1115192	Wellcome Sanger Institute for the COVID-19 Genomics UK (COG-UK) Consortium	Lighthouse Lab in Glasgow	Harper VanSteenhouse et al
EPI_ISL_1115193	Wellcome Sanger Institute for the COVID-19 Genomics UK (COG-UK) Consortium	Lighthouse Lab in Glasgow	Harper VanSteenhouse et al
EPI_ISL_1115194	Wellcome Sanger Institute for the COVID-19 Genomics UK (COG-UK) Consortium	Lighthouse Lab in Glasgow	Harper VanSteenhouse et al
EPI_ISL_1115195	Wellcome Sanger Institute for the COVID-19 Genomics UK (COG-UK) Consortium	Lighthouse Lab in Glasgow	Harper VanSteenhouse et al
EPI_ISL_1115196	Wellcome Sanger Institute for the COVID-19 Genomics UK (COG-UK) Consortium	Lighthouse Lab in Glasgow	Harper VanSteenhouse et al
EPI_ISL_1115197	Wellcome Sanger Institute for the COVID-19 Genomics UK (COG-UK) Consortium	Lighthouse Lab in Glasgow	Harper VanSteenhouse et al
EPI_ISL_1115198	Wellcome Sanger Institute for the COVID-19 Genomics UK (COG-UK) Consortium	Lighthouse Lab in Glasgow	Harper VanSteenhouse et al
EPI_ISL_1115199	Wellcome Sanger Institute for the COVID-19 Genomics UK (COG-UK) Consortium	Lighthouse Lab in Glasgow	Harper VanSteenhouse et al
EPI_ISL_1115200	Wellcome Sanger Institute for the COVID-19 Genomics UK (COG-UK) Consortium	Lighthouse Lab in Glasgow	Harper VanSteenhouse et al
EPI_ISL_1115201	Wellcome Sanger Institute for the COVID-19 Genomics UK (COG-UK) Consortium	Lighthouse Lab in Glasgow	Harper VanSteenhouse et al
EPI_ISL_1115202	Wellcome Sanger Institute for the COVID-19 Genomics UK (COG-UK) Consortium	Lighthouse Lab in Glasgow	Harper VanSteenhouse et al
EPI_ISL_1115203	Wellcome Sanger Institute for the COVID-19 Genomics UK (COG-UK) Consortium	Lighthouse Lab in Glasgow	Harper VanSteenhouse et al
EPI_ISL_1115204	Wellcome Sanger Institute for the COVID-19 Genomics UK (COG-UK) Consortium	Lighthouse Lab in Glasgow	Harper VanSteenhouse et al
EPI_ISL_1115205	Wellcome Sanger Institute for the COVID-19 Genomics UK (COG-UK) Consortium	Lighthouse Lab in Glasgow	Harper VanSteenhouse et al
EPI_ISL_1115206	Wellcome Sanger Institute for the COVID-19 Genomics UK (COG-UK) Consortium	Lighthouse Lab in Glasgow	Harper VanSteenhouse et al
EPI_ISL_1115207	Wellcome Sanger Institute for the COVID-19 Genomics UK (COG-UK) Consortium	Lighthouse Lab in Glasgow	Harper VanSteenhouse et al
EPI_ISL_1115208	Wellcome Sanger Institute for the COVID-19 Genomics UK (COG-UK) Consortium	Lighthouse Lab in Glasgow	Harper VanSteenhouse et al
EPI_ISL_1115210	Wellcome Sanger Institute for the COVID-19 Genomics UK (COG-UK) Consortium	Lighthouse Lab in Glasgow	Harper VanSteenhouse et al
EPI_ISL_1115211	Wellcome Sanger Institute for the COVID-19 Genomics UK (COG-UK) Consortium	Lighthouse Lab in Glasgow	Harper VanSteenhouse et al
EPI_ISL_1115212	Wellcome Sanger Institute for the COVID-19 Genomics UK (COG-UK) Consortium	Lighthouse Lab in Glasgow	Harper VanSteenhouse et al
EPI_ISL_1115213	Wellcome Sanger Institute for the COVID-19 Genomics UK (COG-UK) Consortium	Lighthouse Lab in Glasgow	Harper VanSteenhouse et al
EPI_ISL_1115214	Wellcome Sanger Institute for the COVID-19 Genomics UK (COG-UK) Consortium	Lighthouse Lab in Glasgow	Harper VanSteenhouse et al
EPI_ISL_1115215	Wellcome Sanger Institute for the COVID-19 Genomics UK (COG-UK) Consortium	Lighthouse Lab in Glasgow	Harper VanSteenhouse et al
EPI_ISL_1115216	Wellcome Sanger Institute for the COVID-19 Genomics UK (COG-UK) Consortium	Lighthouse Lab in Glasgow	Harper VanSteenhouse et al
EPI_ISL_1115217	Wellcome Sanger Institute for the COVID-19 Genomics UK (COG-UK) Consortium	Lighthouse Lab in Glasgow	Harper VanSteenhouse et al
EPI_ISL_1115218	Wellcome Sanger Institute for the COVID-19 Genomics UK (COG-UK) Consortium	Lighthouse Lab in Glasgow	Harper VanSteenhouse et al
EPI_ISL_1115219	Wellcome Sanger Institute for the COVID-19 Genomics UK (COG-UK) Consortium	Lighthouse Lab in Glasgow	Harper VanSteenhouse et al
EPI_ISL_1115220	Wellcome Sanger Institute for the COVID-19 Genomics UK (COG-UK) Consortium	Lighthouse Lab in Glasgow	Harper VanSteenhouse et al
EPI_ISL_1115221	Wellcome Sanger Institute for the COVID-19 Genomics UK (COG-UK) Consortium	Lighthouse Lab in Glasgow	Harper VanSteenhouse et al
EPI_ISL_1115222	Wellcome Sanger Institute for the COVID-19 Genomics UK (COG-UK) Consortium	Lighthouse Lab in Glasgow	Harper VanSteenhouse et al
EPI_ISL_1115224	Wellcome Sanger Institute for the COVID-19 Genomics UK (COG-UK) Consortium	Lighthouse Lab in Glasgow	Harper VanSteenhouse et al
EPI_ISL_1115225	Wellcome Sanger Institute for the COVID-19 Genomics UK (COG-UK) Consortium	Lighthouse Lab in Glasgow	Harper VanSteenhouse et al
EPI_ISL_1115227	Wellcome Sanger Institute for the COVID-19 Genomics UK (COG-UK) Consortium	Lighthouse Lab in Glasgow	Harper VanSteenhouse et al
EPI_ISL_1115228	Wellcome Sanger Institute for the COVID-19 Genomics UK (COG-UK) Consortium	Lighthouse Lab in Glasgow	Harper VanSteenhouse et al
EPI_ISL_1115229	Wellcome Sanger Institute for the COVID-19 Genomics UK (COG-UK) Consortium	Lighthouse Lab in Glasgow	Harper VanSteenhouse et al
EPI_ISL_1115230	Wellcome Sanger Institute for the COVID-19 Genomics UK (COG-UK) Consortium	Lighthouse Lab in Glasgow	Harper VanSteenhouse et al
EPI_ISL_1115231	Wellcome Sanger Institute for the COVID-19 Genomics UK (COG-UK) Consortium	Lighthouse Lab in Glasgow	Harper VanSteenhouse et al
EPI_ISL_1115232	Wellcome Sanger Institute for the COVID-19 Genomics UK (COG-UK) Consortium	Lighthouse Lab in Glasgow	Harper VanSteenhouse et al
EPI_ISL_1115233	Wellcome Sanger Institute for the COVID-19 Genomics UK (COG-UK) Consortium	Lighthouse Lab in Glasgow	Harper VanSteenhouse et al
EPI_ISL_1115234	Wellcome Sanger Institute for the COVID-19 Genomics UK (COG-UK) Consortium	Lighthouse Lab in Glasgow	Harper VanSteenhouse et al
EPI_ISL_1115235	Wellcome Sanger Institute for the COVID-19 Genomics UK (COG-UK) Consortium	Lighthouse Lab in Glasgow	Harper VanSteenhouse et al
EPI_ISL_1115236	Wellcome Sanger Institute for the COVID-19 Genomics UK (COG-UK) Consortium	Lighthouse Lab in Glasgow	Harper VanSteenhouse et al
EPI_ISL_1115237	Wellcome Sanger Institute for the COVID-19 Genomics UK (COG-UK) Consortium	Lighthouse Lab in Glasgow	Harper VanSteenhouse et al
EPI_ISL_1115238	Wellcome Sanger Institute for the COVID-19 Genomics UK (COG-UK) Consortium	Lighthouse Lab in Glasgow	Harper VanSteenhouse et al
EPI_ISL_1115239	Wellcome Sanger Institute for the COVID-19 Genomics UK (COG-UK) Consortium	Lighthouse Lab in Glasgow	Harper VanSteenhouse et al
EPI_ISL_1115240	Wellcome Sanger Institute for the COVID-19 Genomics UK (COG-UK) Consortium	Lighthouse Lab in Glasgow	Harper VanSteenhouse et al
EPI_ISL_1115241	Wellcome Sanger Institute for the COVID-19 Genomics UK (COG-UK) Consortium	Lighthouse Lab in Glasgow	Harper VanSteenhouse et al
EPI_ISL_1115242	Wellcome Sanger Institute for the COVID-19 Genomics UK (COG-UK) Consortium	Lighthouse Lab in Glasgow	Harper VanSteenhouse et al
EPI_ISL_1115243	Wellcome Sanger Institute for the COVID-19 Genomics UK (COG-UK) Consortium	Lighthouse Lab in Glasgow	Harper VanSteenhouse et al
EPI_ISL_1115244	Wellcome Sanger Institute for the COVID-19 Genomics UK (COG-UK) Consortium	Lighthouse Lab in Glasgow	Harper VanSteenhouse et al
EPI_ISL_1115245	Wellcome Sanger Institute for the COVID-19 Genomics UK (COG-UK) Consortium	Lighthouse Lab in Glasgow	Harper VanSteenhouse et al
EPI_ISL_1115246	Wellcome Sanger Institute for the COVID-19 Genomics UK (COG-UK) Consortium	Lighthouse Lab in Glasgow	Harper VanSteenhouse et al
EPI_ISL_1115247	Wellcome Sanger Institute for the COVID-19 Genomics UK (COG-UK) Consortium	Lighthouse Lab in Glasgow	Harper VanSteenhouse et al
EPI_ISL_1115248	Wellcome Sanger Institute for the COVID-19 Genomics UK (COG-UK) Consortium	Lighthouse Lab in Glasgow	Harper VanSteenhouse et al
EPI_ISL_1115249	Wellcome Sanger Institute for the COVID-19 Genomics UK (COG-UK) Consortium	Lighthouse Lab in Glasgow	Harper VanSteenhouse et al
EPI_ISL_1115250	Wellcome Sanger Institute for the COVID-19 Genomics UK (COG-UK) Consortium	Lighthouse Lab in Glasgow	Harper VanSteenhouse et al
EPI_ISL_1115251	Wellcome Sanger Institute for the COVID-19 Genomics UK (COG-UK) Consortium	Lighthouse Lab in Glasgow	Harper VanSteenhouse et al
EPI_ISL_1115252	Wellcome Sanger Institute for the COVID-19 Genomics UK (COG-UK) Consortium	Lighthouse Lab in Glasgow	Harper VanSteenhouse et al
EPI_ISL_1115253	Wellcome Sanger Institute for the COVID-19 Genomics UK (COG-UK) Consortium	Lighthouse Lab in Glasgow	Harper VanSteenhouse et al
EPI_ISL_1115254	Wellcome Sanger Institute for the COVID-19 Genomics UK (COG-UK) Consortium	Lighthouse Lab in Glasgow	Harper VanSteenhouse et al
EPI_ISL_1115255	Wellcome Sanger Institute for the COVID-19 Genomics UK (COG-UK) Consortium	Lighthouse Lab in Glasgow	Harper VanSteenhouse et al
EPI_ISL_1115256	Wellcome Sanger Institute for the COVID-19 Genomics UK (COG-UK) Consortium	Lighthouse Lab in Glasgow	Harper VanSteenhouse et al
EPI_ISL_1115257	Wellcome Sanger Institute for the COVID-19 Genomics UK (COG-UK) Consortium	Lighthouse Lab in Glasgow	Harper VanSteenhouse et al
EPI_ISL_1115258	Wellcome Sanger Institute for the COVID-19 Genomics UK (COG-UK) Consortium	Lighthouse Lab in Glasgow	Harper VanSteenhouse et al
EPI_ISL_1115259	Wellcome Sanger Institute for the COVID-19 Genomics UK (COG-UK) Consortium	Lighthouse Lab in Glasgow	Harper VanSteenhouse et al
EPI_ISL_1115260	Wellcome Sanger Institute for the COVID-19 Genomics UK (COG-UK) Consortium	Lighthouse Lab in Glasgow	Harper VanSteenhouse et al
EPI_ISL_1115261	Wellcome Sanger Institute for the COVID-19 Genomics UK (COG-UK) Consortium	Lighthouse Lab in Glasgow	Harper VanSteenhouse et al
EPI_ISL_1115262	Wellcome Sanger Institute for the COVID-19 Genomics UK (COG-UK) Consortium	Lighthouse Lab in Glasgow	Harper VanSteenhouse et al
EPI_ISL_1115263	Wellcome Sanger Institute for the COVID-19 Genomics UK (COG-UK) Consortium	Lighthouse Lab in Glasgow	Harper VanSteenhouse et al
EPI_ISL_1115264	Wellcome Sanger Institute for the COVID-19 Genomics UK (COG-UK) Consortium	Lighthouse Lab in Glasgow	Harper VanSteenhouse et al
EPI_ISL_1115265	Wellcome Sanger Institute for the COVID-19 Genomics UK (COG-UK) Consortium	Lighthouse Lab in Glasgow	Harper VanSteenhouse et al
EPI_ISL_1115266	Wellcome Sanger Institute for the COVID-19 Genomics UK (COG-UK) Consortium	Lighthouse Lab in Glasgow	Harper VanSteenhouse et al
EPI_ISL_1115267	Wellcome Sanger Institute for the COVID-19 Genomics UK (COG-UK) Consortium	Lighthouse Lab in Glasgow	Harper VanSteenhouse et al
EPI_ISL_1115268	Wellcome Sanger Institute for the COVID-19 Genomics UK (COG-UK) Consortium	Lighthouse Lab in Glasgow	Harper VanSteenhouse et al
EPI_ISL_1115269	Wellcome Sanger Institute for the COVID-19 Genomics UK (COG-UK) Consortium	Lighthouse Lab in Glasgow	Harper VanSteenhouse et al
EPI_ISL_1115270	Wellcome Sanger Institute for the COVID-19 Genomics UK (COG-UK) Consortium	Lighthouse Lab in Glasgow	Harper VanSteenhouse et al
EPI_ISL_1115271	Wellcome Sanger Institute for the COVID-19 Genomics UK (COG-UK) Consortium	Lighthouse Lab in Glasgow	Harper VanSteenhouse et al
EPI_ISL_1115273	Wellcome Sanger Institute for the COVID-19 Genomics UK (COG-UK) Consortium	Lighthouse Lab in Glasgow	Harper VanSteenhouse et al
EPI_ISL_1115275	Wellcome Sanger Institute for the COVID-19 Genomics UK (COG-UK) Consortium	Lighthouse Lab in Glasgow	Harper VanSteenhouse et al
EPI_ISL_1115276	Wellcome Sanger Institute for the COVID-19 Genomics UK (COG-UK) Consortium	Lighthouse Lab in Glasgow	Harper VanSteenhouse et al
EPI_ISL_1115277	Wellcome Sanger Institute for the COVID-19 Genomics UK (COG-UK) Consortium	Lighthouse Lab in Glasgow	Harper VanSteenhouse et al
EPI_ISL_1115278	Wellcome Sanger Institute for the COVID-19 Genomics UK (COG-UK) Consortium	Lighthouse Lab in Glasgow	Harper VanSteenhouse et al
EPI_ISL_1115279	Wellcome Sanger Institute for the COVID-19 Genomics UK (COG-UK) Consortium	Lighthouse Lab in Glasgow	Harper VanSteenhouse et al
EPI_ISL_1115280	Wellcome Sanger Institute for the COVID-19 Genomics UK (COG-UK) Consortium	Lighthouse Lab in Glasgow	Harper VanSteenhouse et al
EPI_ISL_1115281	Wellcome Sanger Institute for the COVID-19 Genomics UK (COG-UK) Consortium	Lighthouse Lab in Glasgow	Harper VanSteenhouse et al
EPI_ISL_1115282	Wellcome Sanger Institute for the COVID-19 Genomics UK (COG-UK) Consortium	Lighthouse Lab in Glasgow	Harper VanSteenhouse et al
EPI_ISL_1115283	Wellcome Sanger Institute for the COVID-19 Genomics UK (COG-UK) Consortium	Lighthouse Lab in Glasgow	Harper VanSteenhouse et al
EPI_ISL_1115284	Wellcome Sanger Institute for the COVID-19 Genomics UK (COG-UK) Consortium	Lighthouse Lab in Glasgow	Harper VanSteenhouse et al
EPI_ISL_1115285	Wellcome Sanger Institute for the COVID-19 Genomics UK (COG-UK) Consortium	Lighthouse Lab in Glasgow	Harper VanSteenhouse et al
EPI_ISL_1115286	Wellcome Sanger Institute for the COVID-19 Genomics UK (COG-UK) Consortium	Lighthouse Lab in Glasgow	Harper VanSteenhouse et al
EPI_ISL_1115287	Wellcome Sanger Institute for the COVID-19 Genomics UK (COG-UK) Consortium	Lighthouse Lab in Glasgow	Harper VanSteenhouse et al
EPI_ISL_1115288	Wellcome Sanger Institute for the COVID-19 Genomics UK (COG-UK) Consortium	Lighthouse Lab in Glasgow	Harper VanSteenhouse et al
EPI_ISL_1115289	Wellcome Sanger Institute for the COVID-19 Genomics UK (COG-UK) Consortium	Lighthouse Lab in Glasgow	Harper VanSteenhouse et al
EPI_ISL_1115290	Wellcome Sanger Institute for the COVID-19 Genomics UK (COG-UK) Consortium	Lighthouse Lab in Glasgow	Harper VanSteenhouse et al
EPI_ISL_1115291	Wellcome Sanger Institute for the COVID-19 Genomics UK (COG-UK) Consortium	Lighthouse Lab in Glasgow	Harper VanSteenhouse et al
EPI_ISL_1115292	Wellcome Sanger Institute for the COVID-19 Genomics UK (COG-UK) Consortium	Lighthouse Lab in Glasgow	Harper VanSteenhouse et al
EPI_ISL_1115293	Wellcome Sanger Institute for the COVID-19 Genomics UK (COG-UK) Consortium	Lighthouse Lab in Glasgow	Harper VanSteenhouse et al
EPI_ISL_1115294	Wellcome Sanger Institute for the COVID-19 Genomics UK (COG-UK) Consortium	Lighthouse Lab in Glasgow	Harper VanSteenhouse et al
EPI_ISL_1115295	Wellcome Sanger Institute for the COVID-19 Genomics UK (COG-UK) Consortium	Lighthouse Lab in Glasgow	Harper VanSteenhouse et al
EPI_ISL_1115296	Wellcome Sanger Institute for the COVID-19 Genomics UK (COG-UK) Consortium	Lighthouse Lab in Glasgow	Harper VanSteenhouse et al
EPI_ISL_1115297	Wellcome Sanger Institute for the COVID-19 Genomics UK (COG-UK) Consortium	Lighthouse Lab in Glasgow	Harper VanSteenhouse et al
EPI_ISL_1115298	Wellcome Sanger Institute for the COVID-19 Genomics UK (COG-UK) Consortium	Lighthouse Lab in Glasgow	Harper VanSteenhouse et al
EPI_ISL_1115299	Wellcome Sanger Institute for the COVID-19 Genomics UK (COG-UK) Consortium	Lighthouse Lab in Glasgow	Harper VanSteenhouse et al
EPI_ISL_1115300	Wellcome Sanger Institute for the COVID-19 Genomics UK (COG-UK) Consortium	Lighthouse Lab in Glasgow	Harper VanSteenhouse et al
EPI_ISL_1115301	Wellcome Sanger Institute for the COVID-19 Genomics UK (COG-UK) Consortium	Lighthouse Lab in Glasgow	Harper VanSteenhouse et al
EPI_ISL_1115302	Wellcome Sanger Institute for the COVID-19 Genomics UK (COG-UK) Consortium	Lighthouse Lab in Glasgow	Harper VanSteenhouse et al
EPI_ISL_1115303	Wellcome Sanger Institute for the COVID-19 Genomics UK (COG-UK) Consortium	Lighthouse Lab in Glasgow	Harper VanSteenhouse et al
EPI_ISL_1115304	Wellcome Sanger Institute for the COVID-19 Genomics UK (COG-UK) Consortium	Lighthouse Lab in Glasgow	Harper VanSteenhouse et al
EPI_ISL_1115306	Wellcome Sanger Institute for the COVID-19 Genomics UK (COG-UK) Consortium	Lighthouse Lab in Glasgow	Harper VanSteenhouse et al
EPI_ISL_1115307	Wellcome Sanger Institute for the COVID-19 Genomics UK (COG-UK) Consortium	Lighthouse Lab in Glasgow	Harper VanSteenhouse et al
EPI_ISL_1115308	Wellcome Sanger Institute for the COVID-19 Genomics UK (COG-UK) Consortium	Lighthouse Lab in Glasgow	Harper VanSteenhouse et al
EPI_ISL_1115309	Wellcome Sanger Institute for the COVID-19 Genomics UK (COG-UK) Consortium	Lighthouse Lab in Glasgow	Harper VanSteenhouse et al
EPI_ISL_1115310	Wellcome Sanger Institute for the COVID-19 Genomics UK (COG-UK) Consortium	Lighthouse Lab in Glasgow	Harper VanSteenhouse et al
EPI_ISL_1115311	Wellcome Sanger Institute for the COVID-19 Genomics UK (COG-UK) Consortium	Lighthouse Lab in Glasgow	Harper VanSteenhouse et al
EPI_ISL_1115312	Wellcome Sanger Institute for the COVID-19 Genomics UK (COG-UK) Consortium	Lighthouse Lab in Glasgow	Harper VanSteenhouse et al
EPI_ISL_1115313	Wellcome Sanger Institute for the COVID-19 Genomics UK (COG-UK) Consortium	Lighthouse Lab in Glasgow	Harper VanSteenhouse et al
EPI_ISL_1115314	Wellcome Sanger Institute for the COVID-19 Genomics UK (COG-UK) Consortium	Lighthouse Lab in Glasgow	Harper VanSteenhouse et al
EPI_ISL_1115315	Wellcome Sanger Institute for the COVID-19 Genomics UK (COG-UK) Consortium	Lighthouse Lab in Glasgow	Harper VanSteenhouse et al
EPI_ISL_1115316	Wellcome Sanger Institute for the COVID-19 Genomics UK (COG-UK) Consortium	Lighthouse Lab in Glasgow	Harper VanSteenhouse et al
EPI_ISL_1115317	Wellcome Sanger Institute for the COVID-19 Genomics UK (COG-UK) Consortium	Lighthouse Lab in Glasgow	Harper VanSteenhouse et al
EPI_ISL_1115318	Wellcome Sanger Institute for the COVID-19 Genomics UK (COG-UK) Consortium	Lighthouse Lab in Glasgow	Harper VanSteenhouse et al
EPI_ISL_1115319	Wellcome Sanger Institute for the COVID-19 Genomics UK (COG-UK) Consortium	Lighthouse Lab in Glasgow	Harper VanSteenhouse et al
EPI_ISL_1115320	Wellcome Sanger Institute for the COVID-19 Genomics UK (COG-UK) Consortium	Lighthouse Lab in Glasgow	Harper VanSteenhouse et al
EPI_ISL_1115321	Wellcome Sanger Institute for the COVID-19 Genomics UK (COG-UK) Consortium	Lighthouse Lab in Glasgow	Harper VanSteenhouse et al
EPI_ISL_1115322	Wellcome Sanger Institute for the COVID-19 Genomics UK (COG-UK) Consortium	Lighthouse Lab in Glasgow	Harper VanSteenhouse et al
EPI_ISL_1115323	Wellcome Sanger Institute for the COVID-19 Genomics UK (COG-UK) Consortium	Lighthouse Lab in Glasgow	Harper VanSteenhouse et al
EPI_ISL_1115324	Wellcome Sanger Institute for the COVID-19 Genomics UK (COG-UK) Consortium	Lighthouse Lab in Glasgow	Harper VanSteenhouse et al
EPI_ISL_1115329	Wellcome Sanger Institute for the COVID-19 Genomics UK (COG-UK) Consortium	Lighthouse Lab in Glasgow	Harper VanSteenhouse et al
EPI_ISL_1115330	Wellcome Sanger Institute for the COVID-19 Genomics UK (COG-UK) Consortium	Lighthouse Lab in Glasgow	Harper VanSteenhouse et al
EPI_ISL_1115331	Wellcome Sanger Institute for the COVID-19 Genomics UK (COG-UK) Consortium	Lighthouse Lab in Glasgow	Harper VanSteenhouse et al
EPI_ISL_1115333	Wellcome Sanger Institute for the COVID-19 Genomics UK (COG-UK) Consortium	Lighthouse Lab in Glasgow	Harper VanSteenhouse et al
EPI_ISL_1115335	Wellcome Sanger Institute for the COVID-19 Genomics UK (COG-UK) Consortium	Lighthouse Lab in Glasgow	Harper VanSteenhouse et al
EPI_ISL_1115336	Wellcome Sanger Institute for the COVID-19 Genomics UK (COG-UK) Consortium	Lighthouse Lab in Glasgow	Harper VanSteenhouse et al
EPI_ISL_1115337	Wellcome Sanger Institute for the COVID-19 Genomics UK (COG-UK) Consortium	Lighthouse Lab in Glasgow	Harper VanSteenhouse et al
EPI_ISL_1115338	Wellcome Sanger Institute for the COVID-19 Genomics UK (COG-UK) Consortium	Lighthouse Lab in Glasgow	Harper VanSteenhouse et al
EPI_ISL_1115339	Wellcome Sanger Institute for the COVID-19 Genomics UK (COG-UK) Consortium	Lighthouse Lab in Glasgow	Harper VanSteenhouse et al
EPI_ISL_1115340	Wellcome Sanger Institute for the COVID-19 Genomics UK (COG-UK) Consortium	Lighthouse Lab in Glasgow	Harper VanSteenhouse et al
EPI_ISL_1115341	Wellcome Sanger Institute for the COVID-19 Genomics UK (COG-UK) Consortium	Lighthouse Lab in Glasgow	Harper VanSteenhouse et al
EPI_ISL_1115342	Wellcome Sanger Institute for the COVID-19 Genomics UK (COG-UK) Consortium	Lighthouse Lab in Glasgow	Harper VanSteenhouse et al
EPI_ISL_1115343	Wellcome Sanger Institute for the COVID-19 Genomics UK (COG-UK) Consortium	Lighthouse Lab in Glasgow	Harper VanSteenhouse et al
EPI_ISL_1115344	Wellcome Sanger Institute for the COVID-19 Genomics UK (COG-UK) Consortium	Lighthouse Lab in Glasgow	Harper VanSteenhouse et al
EPI_ISL_1115345	Wellcome Sanger Institute for the COVID-19 Genomics UK (COG-UK) Consortium	Lighthouse Lab in Glasgow	Harper VanSteenhouse et al
EPI_ISL_1115346	Wellcome Sanger Institute for the COVID-19 Genomics UK (COG-UK) Consortium	Lighthouse Lab in Glasgow	Harper VanSteenhouse et al
EPI_ISL_1115347	Wellcome Sanger Institute for the COVID-19 Genomics UK (COG-UK) Consortium	Lighthouse Lab in Glasgow	Harper VanSteenhouse et al
EPI_ISL_1115348	Wellcome Sanger Institute for the COVID-19 Genomics UK (COG-UK) Consortium	Lighthouse Lab in Glasgow	Harper VanSteenhouse et al
EPI_ISL_1115349	Wellcome Sanger Institute for the COVID-19 Genomics UK (COG-UK) Consortium	Lighthouse Lab in Glasgow	Harper VanSteenhouse et al
EPI_ISL_1115351	Wellcome Sanger Institute for the COVID-19 Genomics UK (COG-UK) Consortium	Lighthouse Lab in Glasgow	Harper VanSteenhouse et al
EPI_ISL_1115352	Wellcome Sanger Institute for the COVID-19 Genomics UK (COG-UK) Consortium	Lighthouse Lab in Glasgow	Harper VanSteenhouse et al
EPI_ISL_1115353	Wellcome Sanger Institute for the COVID-19 Genomics UK (COG-UK) Consortium	Lighthouse Lab in Glasgow	Harper VanSteenhouse et al
EPI_ISL_1115354	Wellcome Sanger Institute for the COVID-19 Genomics UK (COG-UK) Consortium	Lighthouse Lab in Glasgow	Harper VanSteenhouse et al
EPI_ISL_1115355	Wellcome Sanger Institute for the COVID-19 Genomics UK (COG-UK) Consortium	Lighthouse Lab in Glasgow	Harper VanSteenhouse et al
EPI_ISL_1115356	Wellcome Sanger Institute for the COVID-19 Genomics UK (COG-UK) Consortium	Lighthouse Lab in Glasgow	Harper VanSteenhouse et al
EPI_ISL_1115357	Wellcome Sanger Institute for the COVID-19 Genomics UK (COG-UK) Consortium	Lighthouse Lab in Glasgow	Harper VanSteenhouse et al
EPI_ISL_1115358	Wellcome Sanger Institute for the COVID-19 Genomics UK (COG-UK) Consortium	Lighthouse Lab in Glasgow	Harper VanSteenhouse et al
EPI_ISL_1115359	Wellcome Sanger Institute for the COVID-19 Genomics UK (COG-UK) Consortium	Lighthouse Lab in Glasgow	Harper VanSteenhouse et al
EPI_ISL_1115360	Wellcome Sanger Institute for the COVID-19 Genomics UK (COG-UK) Consortium	Lighthouse Lab in Glasgow	Harper VanSteenhouse et al
EPI_ISL_1115361	Wellcome Sanger Institute for the COVID-19 Genomics UK (COG-UK) Consortium	Lighthouse Lab in Glasgow	Harper VanSteenhouse et al
EPI_ISL_1115362	Wellcome Sanger Institute for the COVID-19 Genomics UK (COG-UK) Consortium	Lighthouse Lab in Glasgow	Harper VanSteenhouse et al
EPI_ISL_1115363	Wellcome Sanger Institute for the COVID-19 Genomics UK (COG-UK) Consortium	Lighthouse Lab in Glasgow	Harper VanSteenhouse et al
EPI_ISL_1115364	Wellcome Sanger Institute for the COVID-19 Genomics UK (COG-UK) Consortium	Lighthouse Lab in Glasgow	Harper VanSteenhouse et al
EPI_ISL_1115365	Wellcome Sanger Institute for the COVID-19 Genomics UK (COG-UK) Consortium	Lighthouse Lab in Glasgow	Harper VanSteenhouse et al
EPI_ISL_1115366	Wellcome Sanger Institute for the COVID-19 Genomics UK (COG-UK) Consortium	Lighthouse Lab in Glasgow	Harper VanSteenhouse et al
EPI_ISL_1115367	Wellcome Sanger Institute for the COVID-19 Genomics UK (COG-UK) Consortium	Lighthouse Lab in Glasgow	Harper VanSteenhouse et al
EPI_ISL_1115368	Wellcome Sanger Institute for the COVID-19 Genomics UK (COG-UK) Consortium	Lighthouse Lab in Glasgow	Harper VanSteenhouse et al
EPI_ISL_1115369	Wellcome Sanger Institute for the COVID-19 Genomics UK (COG-UK) Consortium	Lighthouse Lab in Glasgow	Harper VanSteenhouse et al
EPI_ISL_1115370	Wellcome Sanger Institute for the COVID-19 Genomics UK (COG-UK) Consortium	Lighthouse Lab in Glasgow	Harper VanSteenhouse et al
EPI_ISL_1115371	Wellcome Sanger Institute for the COVID-19 Genomics UK (COG-UK) Consortium	Lighthouse Lab in Glasgow	Harper VanSteenhouse et al
EPI_ISL_1115372	Wellcome Sanger Institute for the COVID-19 Genomics UK (COG-UK) Consortium	Lighthouse Lab in Glasgow	Harper VanSteenhouse et al
EPI_ISL_1115373	Wellcome Sanger Institute for the COVID-19 Genomics UK (COG-UK) Consortium	Lighthouse Lab in Glasgow	Harper VanSteenhouse et al
EPI_ISL_1115374	Wellcome Sanger Institute for the COVID-19 Genomics UK (COG-UK) Consortium	Lighthouse Lab in Glasgow	Harper VanSteenhouse et al
EPI_ISL_1115375	Wellcome Sanger Institute for the COVID-19 Genomics UK (COG-UK) Consortium	Lighthouse Lab in Glasgow	Harper VanSteenhouse et al
EPI_ISL_1115376	Wellcome Sanger Institute for the COVID-19 Genomics UK (COG-UK) Consortium	Lighthouse Lab in Glasgow	Harper VanSteenhouse et al
EPI_ISL_1115377	Wellcome Sanger Institute for the COVID-19 Genomics UK (COG-UK) Consortium	Lighthouse Lab in Glasgow	Harper VanSteenhouse et al
EPI_ISL_1115378	Wellcome Sanger Institute for the COVID-19 Genomics UK (COG-UK) Consortium	Lighthouse Lab in Glasgow	Harper VanSteenhouse et al
EPI_ISL_1115379	Wellcome Sanger Institute for the COVID-19 Genomics UK (COG-UK) Consortium	Lighthouse Lab in Glasgow	Harper VanSteenhouse et al
EPI_ISL_1115381	Wellcome Sanger Institute for the COVID-19 Genomics UK (COG-UK) Consortium	Lighthouse Lab in Glasgow	Harper VanSteenhouse et al
EPI_ISL_1115382	Wellcome Sanger Institute for the COVID-19 Genomics UK (COG-UK) Consortium	Lighthouse Lab in Glasgow	Harper VanSteenhouse et al
EPI_ISL_1115383	Wellcome Sanger Institute for the COVID-19 Genomics UK (COG-UK) Consortium	Lighthouse Lab in Glasgow	Harper VanSteenhouse et al
EPI_ISL_1115384	Wellcome Sanger Institute for the COVID-19 Genomics UK (COG-UK) Consortium	Lighthouse Lab in Glasgow	Harper VanSteenhouse et al
EPI_ISL_1115385	Wellcome Sanger Institute for the COVID-19 Genomics UK (COG-UK) Consortium	Lighthouse Lab in Glasgow	Harper VanSteenhouse et al
EPI_ISL_1115386	Wellcome Sanger Institute for the COVID-19 Genomics UK (COG-UK) Consortium	Lighthouse Lab in Glasgow	Harper VanSteenhouse et al
EPI_ISL_1115387	Wellcome Sanger Institute for the COVID-19 Genomics UK (COG-UK) Consortium	Lighthouse Lab in Glasgow	Harper VanSteenhouse et al
EPI_ISL_1115388	Wellcome Sanger Institute for the COVID-19 Genomics UK (COG-UK) Consortium	Lighthouse Lab in Glasgow	Harper VanSteenhouse et al
EPI_ISL_1115389	Wellcome Sanger Institute for the COVID-19 Genomics UK (COG-UK) Consortium	Lighthouse Lab in Glasgow	Harper VanSteenhouse et al
EPI_ISL_1115390	Wellcome Sanger Institute for the COVID-19 Genomics UK (COG-UK) Consortium	Lighthouse Lab in Glasgow	Harper VanSteenhouse et al
EPI_ISL_1115391	Wellcome Sanger Institute for the COVID-19 Genomics UK (COG-UK) Consortium	Lighthouse Lab in Glasgow	Harper VanSteenhouse et al
EPI_ISL_1115392	Wellcome Sanger Institute for the COVID-19 Genomics UK (COG-UK) Consortium	Lighthouse Lab in Glasgow	Harper VanSteenhouse et al
EPI_ISL_1115393	Wellcome Sanger Institute for the COVID-19 Genomics UK (COG-UK) Consortium	Lighthouse Lab in Glasgow	Harper VanSteenhouse et al
EPI_ISL_1115394	Wellcome Sanger Institute for the COVID-19 Genomics UK (COG-UK) Consortium	Lighthouse Lab in Glasgow	Harper VanSteenhouse et al
EPI_ISL_1115395	Wellcome Sanger Institute for the COVID-19 Genomics UK (COG-UK) Consortium	Lighthouse Lab in Glasgow	Harper VanSteenhouse et al
EPI_ISL_1115396	Wellcome Sanger Institute for the COVID-19 Genomics UK (COG-UK) Consortium	Lighthouse Lab in Glasgow	Harper VanSteenhouse et al
EPI_ISL_1115397	Wellcome Sanger Institute for the COVID-19 Genomics UK (COG-UK) Consortium	Lighthouse Lab in Glasgow	Harper VanSteenhouse et al
EPI_ISL_1115398	Wellcome Sanger Institute for the COVID-19 Genomics UK (COG-UK) Consortium	Lighthouse Lab in Glasgow	Harper VanSteenhouse et al
EPI_ISL_1115399	Wellcome Sanger Institute for the COVID-19 Genomics UK (COG-UK) Consortium	Lighthouse Lab in Glasgow	Harper VanSteenhouse et al
EPI_ISL_1115400	Wellcome Sanger Institute for the COVID-19 Genomics UK (COG-UK) Consortium	Lighthouse Lab in Glasgow	Harper VanSteenhouse et al
EPI_ISL_1115401	Wellcome Sanger Institute for the COVID-19 Genomics UK (COG-UK) Consortium	Lighthouse Lab in Glasgow	Harper VanSteenhouse et al
EPI_ISL_1115402	Wellcome Sanger Institute for the COVID-19 Genomics UK (COG-UK) Consortium	Lighthouse Lab in Cambridge	Rob Howes et al
EPI_ISL_1115403	Wellcome Sanger Institute for the COVID-19 Genomics UK (COG-UK) Consortium	Lighthouse Lab in Glasgow	Harper VanSteenhouse et al
EPI_ISL_1115406	Wellcome Sanger Institute for the COVID-19 Genomics UK (COG-UK) Consortium	Lighthouse Lab in Cambridge	Rob Howes et al
EPI_ISL_1115408	Wellcome Sanger Institute for the COVID-19 Genomics UK (COG-UK) Consortium	Lighthouse Lab in Cambridge	Rob Howes et al
EPI_ISL_1115409	Wellcome Sanger Institute for the COVID-19 Genomics UK (COG-UK) Consortium	Lighthouse Lab in Cambridge	Rob Howes et al
EPI_ISL_1115410	Wellcome Sanger Institute for the COVID-19 Genomics UK (COG-UK) Consortium	Lighthouse Lab in Glasgow	Harper VanSteenhouse et al
EPI_ISL_1115411	Wellcome Sanger Institute for the COVID-19 Genomics UK (COG-UK) Consortium	Lighthouse Lab in Cambridge	Rob Howes et al
EPI_ISL_1115412	Wellcome Sanger Institute for the COVID-19 Genomics UK (COG-UK) Consortium	Lighthouse Lab in Glasgow	Harper VanSteenhouse et al
EPI_ISL_1115413	Wellcome Sanger Institute for the COVID-19 Genomics UK (COG-UK) Consortium	Lighthouse Lab in Glasgow	Harper VanSteenhouse et al
EPI_ISL_1115414	Wellcome Sanger Institute for the COVID-19 Genomics UK (COG-UK) Consortium	Lighthouse Lab in Glasgow	Harper VanSteenhouse et al
EPI_ISL_1115415	Wellcome Sanger Institute for the COVID-19 Genomics UK (COG-UK) Consortium	Lighthouse Lab in Glasgow	Harper VanSteenhouse et al
EPI_ISL_1115418	Wellcome Sanger Institute for the COVID-19 Genomics UK (COG-UK) Consortium	Lighthouse Lab in Glasgow	Harper VanSteenhouse et al
EPI_ISL_1115419	Wellcome Sanger Institute for the COVID-19 Genomics UK (COG-UK) Consortium	Lighthouse Lab in Glasgow	Harper VanSteenhouse et al
EPI_ISL_1115420	Wellcome Sanger Institute for the COVID-19 Genomics UK (COG-UK) Consortium	Lighthouse Lab in Glasgow	Harper VanSteenhouse et al
EPI_ISL_1115421	Wellcome Sanger Institute for the COVID-19 Genomics UK (COG-UK) Consortium	Lighthouse Lab in Glasgow	Harper VanSteenhouse et al
EPI_ISL_1115422	Wellcome Sanger Institute for the COVID-19 Genomics UK (COG-UK) Consortium	Lighthouse Lab in Glasgow	Harper VanSteenhouse et al
EPI_ISL_1115423	Wellcome Sanger Institute for the COVID-19 Genomics UK (COG-UK) Consortium	Lighthouse Lab in Cambridge	Rob Howes et al
EPI_ISL_1115424	Wellcome Sanger Institute for the COVID-19 Genomics UK (COG-UK) Consortium	Lighthouse Lab in Glasgow	Harper VanSteenhouse et al
EPI_ISL_1115425	Wellcome Sanger Institute for the COVID-19 Genomics UK (COG-UK) Consortium	Lighthouse Lab in Cambridge	Rob Howes et al
EPI_ISL_1115426	Wellcome Sanger Institute for the COVID-19 Genomics UK (COG-UK) Consortium	Lighthouse Lab in Glasgow	Harper VanSteenhouse et al
EPI_ISL_1115427	Wellcome Sanger Institute for the COVID-19 Genomics UK (COG-UK) Consortium	Lighthouse Lab in Glasgow	Harper VanSteenhouse et al
EPI_ISL_1115428	Wellcome Sanger Institute for the COVID-19 Genomics UK (COG-UK) Consortium	Lighthouse Lab in Glasgow	Harper VanSteenhouse et al
EPI_ISL_1115429	Wellcome Sanger Institute for the COVID-19 Genomics UK (COG-UK) Consortium	Lighthouse Lab in Glasgow	Harper VanSteenhouse et al
EPI_ISL_1115430	Wellcome Sanger Institute for the COVID-19 Genomics UK (COG-UK) Consortium	Lighthouse Lab in Cambridge	Rob Howes et al
EPI_ISL_1115431	Wellcome Sanger Institute for the COVID-19 Genomics UK (COG-UK) Consortium	Lighthouse Lab in Glasgow	Harper VanSteenhouse et al
EPI_ISL_1115433	Wellcome Sanger Institute for the COVID-19 Genomics UK (COG-UK) Consortium	Lighthouse Lab in Glasgow	Harper VanSteenhouse et al
EPI_ISL_1115434	Wellcome Sanger Institute for the COVID-19 Genomics UK (COG-UK) Consortium	Lighthouse Lab in Glasgow	Harper VanSteenhouse et al
EPI_ISL_1115435	Wellcome Sanger Institute for the COVID-19 Genomics UK (COG-UK) Consortium	Lighthouse Lab in Glasgow	Harper VanSteenhouse et al
EPI_ISL_1115436	Wellcome Sanger Institute for the COVID-19 Genomics UK (COG-UK) Consortium	Lighthouse Lab in Glasgow	Harper VanSteenhouse et al
EPI_ISL_1115437	Wellcome Sanger Institute for the COVID-19 Genomics UK (COG-UK) Consortium	Lighthouse Lab in Glasgow	Harper VanSteenhouse et al
EPI_ISL_1115438	Wellcome Sanger Institute for the COVID-19 Genomics UK (COG-UK) Consortium	Lighthouse Lab in Cambridge	Rob Howes et al
EPI_ISL_1115439	Wellcome Sanger Institute for the COVID-19 Genomics UK (COG-UK) Consortium	Lighthouse Lab in Glasgow	Harper VanSteenhouse et al
EPI_ISL_1115442	Wellcome Sanger Institute for the COVID-19 Genomics UK (COG-UK) Consortium	Lighthouse Lab in Cambridge	Rob Howes et al
EPI_ISL_1115443	Wellcome Sanger Institute for the COVID-19 Genomics UK (COG-UK) Consortium	Lighthouse Lab in Cambridge	Rob Howes et al
EPI_ISL_1115444	Wellcome Sanger Institute for the COVID-19 Genomics UK (COG-UK) Consortium	Lighthouse Lab in Glasgow	Harper VanSteenhouse et al
EPI_ISL_1115445	Wellcome Sanger Institute for the COVID-19 Genomics UK (COG-UK) Consortium	Lighthouse Lab in Cambridge	Rob Howes et al
EPI_ISL_1115448	Wellcome Sanger Institute for the COVID-19 Genomics UK (COG-UK) Consortium	Lighthouse Lab in Glasgow	Harper VanSteenhouse et al
EPI_ISL_1115449	Wellcome Sanger Institute for the COVID-19 Genomics UK (COG-UK) Consortium	Lighthouse Lab in Glasgow	Harper VanSteenhouse et al
EPI_ISL_1115450	Wellcome Sanger Institute for the COVID-19 Genomics UK (COG-UK) Consortium	Lighthouse Lab in Cambridge	Rob Howes et al
EPI_ISL_1115451	Wellcome Sanger Institute for the COVID-19 Genomics UK (COG-UK) Consortium	Lighthouse Lab in Glasgow	Harper VanSteenhouse et al
EPI_ISL_1115452	Wellcome Sanger Institute for the COVID-19 Genomics UK (COG-UK) Consortium	Lighthouse Lab in Glasgow	Harper VanSteenhouse et al
EPI_ISL_1115453	Wellcome Sanger Institute for the COVID-19 Genomics UK (COG-UK) Consortium	Lighthouse Lab in Cambridge	Rob Howes et al
EPI_ISL_1115454	Wellcome Sanger Institute for the COVID-19 Genomics UK (COG-UK) Consortium	Lighthouse Lab in Glasgow	Harper VanSteenhouse et al
EPI_ISL_1115455	Wellcome Sanger Institute for the COVID-19 Genomics UK (COG-UK) Consortium	Lighthouse Lab in Cambridge	Rob Howes et al
EPI_ISL_1115456	Wellcome Sanger Institute for the COVID-19 Genomics UK (COG-UK) Consortium	Lighthouse Lab in Cambridge	Rob Howes et al
EPI_ISL_1115457	Wellcome Sanger Institute for the COVID-19 Genomics UK (COG-UK) Consortium	Lighthouse Lab in Glasgow	Harper VanSteenhouse et al
EPI_ISL_1115458	Wellcome Sanger Institute for the COVID-19 Genomics UK (COG-UK) Consortium	Lighthouse Lab in Glasgow	Harper VanSteenhouse et al
EPI_ISL_1115459	Wellcome Sanger Institute for the COVID-19 Genomics UK (COG-UK) Consortium	Lighthouse Lab in Glasgow	Harper VanSteenhouse et al
EPI_ISL_1115460	Wellcome Sanger Institute for the COVID-19 Genomics UK (COG-UK) Consortium	Lighthouse Lab in Cambridge	Rob Howes et al
EPI_ISL_1115461	Wellcome Sanger Institute for the COVID-19 Genomics UK (COG-UK) Consortium	Lighthouse Lab in Glasgow	Harper VanSteenhouse et al
EPI_ISL_1115463	Wellcome Sanger Institute for the COVID-19 Genomics UK (COG-UK) Consortium	Lighthouse Lab in Glasgow	Harper VanSteenhouse et al
EPI_ISL_1115464	Wellcome Sanger Institute for the COVID-19 Genomics UK (COG-UK) Consortium	Lighthouse Lab in Cambridge	Rob Howes et al
EPI_ISL_1115465	Wellcome Sanger Institute for the COVID-19 Genomics UK (COG-UK) Consortium	Lighthouse Lab in Glasgow	Harper VanSteenhouse et al
EPI_ISL_1115466	Wellcome Sanger Institute for the COVID-19 Genomics UK (COG-UK) Consortium	Lighthouse Lab in Cambridge	Rob Howes et al
EPI_ISL_1115467	Wellcome Sanger Institute for the COVID-19 Genomics UK (COG-UK) Consortium	Lighthouse Lab in Glasgow	Harper VanSteenhouse et al
EPI_ISL_1115468	Wellcome Sanger Institute for the COVID-19 Genomics UK (COG-UK) Consortium	Lighthouse Lab in Glasgow	Harper VanSteenhouse et al
EPI_ISL_1115469	Wellcome Sanger Institute for the COVID-19 Genomics UK (COG-UK) Consortium	Lighthouse Lab in Glasgow	Harper VanSteenhouse et al
EPI_ISL_1115470	Wellcome Sanger Institute for the COVID-19 Genomics UK (COG-UK) Consortium	Lighthouse Lab in Cambridge	Rob Howes et al
EPI_ISL_1115471	Wellcome Sanger Institute for the COVID-19 Genomics UK (COG-UK) Consortium	Lighthouse Lab in Glasgow	Harper VanSteenhouse et al
EPI_ISL_1115472	Wellcome Sanger Institute for the COVID-19 Genomics UK (COG-UK) Consortium	Lighthouse Lab in Glasgow	Harper VanSteenhouse et al
EPI_ISL_1115473	Wellcome Sanger Institute for the COVID-19 Genomics UK (COG-UK) Consortium	Lighthouse Lab in Glasgow	Harper VanSteenhouse et al
EPI_ISL_1115474	Wellcome Sanger Institute for the COVID-19 Genomics UK (COG-UK) Consortium	Lighthouse Lab in Cambridge	Rob Howes et al
EPI_ISL_1115475	Wellcome Sanger Institute for the COVID-19 Genomics UK (COG-UK) Consortium	Lighthouse Lab in Glasgow	Harper VanSteenhouse et al
EPI_ISL_1115476	Wellcome Sanger Institute for the COVID-19 Genomics UK (COG-UK) Consortium	Lighthouse Lab in Cambridge	Rob Howes et al
EPI_ISL_1115477	Wellcome Sanger Institute for the COVID-19 Genomics UK (COG-UK) Consortium	Lighthouse Lab in Glasgow	Harper VanSteenhouse et al
EPI_ISL_1115479	Wellcome Sanger Institute for the COVID-19 Genomics UK (COG-UK) Consortium	Lighthouse Lab in Cambridge	Rob Howes et al
EPI_ISL_1115480	Wellcome Sanger Institute for the COVID-19 Genomics UK (COG-UK) Consortium	Lighthouse Lab in Glasgow	Harper VanSteenhouse et al
EPI_ISL_1115481	Wellcome Sanger Institute for the COVID-19 Genomics UK (COG-UK) Consortium	Lighthouse Lab in Glasgow	Harper VanSteenhouse et al
EPI_ISL_1115482	Wellcome Sanger Institute for the COVID-19 Genomics UK (COG-UK) Consortium	Lighthouse Lab in Glasgow	Harper VanSteenhouse et al
EPI_ISL_1115485	Wellcome Sanger Institute for the COVID-19 Genomics UK (COG-UK) Consortium	Lighthouse Lab in Glasgow	Harper VanSteenhouse et al
EPI_ISL_1115486	Wellcome Sanger Institute for the COVID-19 Genomics UK (COG-UK) Consortium	Lighthouse Lab in Cambridge	Rob Howes et al
EPI_ISL_1115487	Wellcome Sanger Institute for the COVID-19 Genomics UK (COG-UK) Consortium	Lighthouse Lab in Cambridge	Rob Howes et al
EPI_ISL_1115488	Wellcome Sanger Institute for the COVID-19 Genomics UK (COG-UK) Consortium	Lighthouse Lab in Glasgow	Harper VanSteenhouse et al
EPI_ISL_1115489	Wellcome Sanger Institute for the COVID-19 Genomics UK (COG-UK) Consortium	Lighthouse Lab in Glasgow	Harper VanSteenhouse et al
EPI_ISL_1115491	Wellcome Sanger Institute for the COVID-19 Genomics UK (COG-UK) Consortium	Lighthouse Lab in Cambridge	Rob Howes et al
EPI_ISL_1115492	Wellcome Sanger Institute for the COVID-19 Genomics UK (COG-UK) Consortium	Lighthouse Lab in Glasgow	Harper VanSteenhouse et al
EPI_ISL_1115493	Wellcome Sanger Institute for the COVID-19 Genomics UK (COG-UK) Consortium	Lighthouse Lab in Glasgow	Harper VanSteenhouse et al
EPI_ISL_1115494	Wellcome Sanger Institute for the COVID-19 Genomics UK (COG-UK) Consortium	Lighthouse Lab in Glasgow	Harper VanSteenhouse et al
EPI_ISL_1115495	Wellcome Sanger Institute for the COVID-19 Genomics UK (COG-UK) Consortium	Lighthouse Lab in Glasgow	Harper VanSteenhouse et al
EPI_ISL_1115496	Wellcome Sanger Institute for the COVID-19 Genomics UK (COG-UK) Consortium	Lighthouse Lab in Cambridge	Rob Howes et al
EPI_ISL_1115497	Wellcome Sanger Institute for the COVID-19 Genomics UK (COG-UK) Consortium	Lighthouse Lab in Cambridge	Rob Howes et al
EPI_ISL_1115498	Wellcome Sanger Institute for the COVID-19 Genomics UK (COG-UK) Consortium	Lighthouse Lab in Cambridge	Rob Howes et al
EPI_ISL_1115499	Wellcome Sanger Institute for the COVID-19 Genomics UK (COG-UK) Consortium	Lighthouse Lab in Cambridge	Rob Howes et al
EPI_ISL_1115500	Wellcome Sanger Institute for the COVID-19 Genomics UK (COG-UK) Consortium	Lighthouse Lab in Glasgow	Harper VanSteenhouse et al
EPI_ISL_1115502	Wellcome Sanger Institute for the COVID-19 Genomics UK (COG-UK) Consortium	Lighthouse Lab in Glasgow	Harper VanSteenhouse et al
EPI_ISL_1115503	Wellcome Sanger Institute for the COVID-19 Genomics UK (COG-UK) Consortium	Lighthouse Lab in Cambridge	Rob Howes et al
EPI_ISL_1115504	Wellcome Sanger Institute for the COVID-19 Genomics UK (COG-UK) Consortium	Lighthouse Lab in Cambridge	Rob Howes et al
EPI_ISL_1115505	Wellcome Sanger Institute for the COVID-19 Genomics UK (COG-UK) Consortium	Lighthouse Lab in Cambridge	Rob Howes et al
EPI_ISL_1115506	Wellcome Sanger Institute for the COVID-19 Genomics UK (COG-UK) Consortium	Lighthouse Lab in Cambridge	Rob Howes et al
EPI_ISL_1115508	Wellcome Sanger Institute for the COVID-19 Genomics UK (COG-UK) Consortium	Lighthouse Lab in Cambridge	Rob Howes et al
EPI_ISL_1115509	Wellcome Sanger Institute for the COVID-19 Genomics UK (COG-UK) Consortium	Lighthouse Lab in Cambridge	Rob Howes et al
EPI_ISL_1115510	Wellcome Sanger Institute for the COVID-19 Genomics UK (COG-UK) Consortium	Lighthouse Lab in Glasgow	Harper VanSteenhouse et al
EPI_ISL_1115511	Wellcome Sanger Institute for the COVID-19 Genomics UK (COG-UK) Consortium	Lighthouse Lab in Glasgow	Harper VanSteenhouse et al
EPI_ISL_1115513	Wellcome Sanger Institute for the COVID-19 Genomics UK (COG-UK) Consortium	Lighthouse Lab in Cambridge	Rob Howes et al
EPI_ISL_1115514	Wellcome Sanger Institute for the COVID-19 Genomics UK (COG-UK) Consortium	Lighthouse Lab in Cambridge	Rob Howes et al
EPI_ISL_1115515	Wellcome Sanger Institute for the COVID-19 Genomics UK (COG-UK) Consortium	Lighthouse Lab in Glasgow	Harper VanSteenhouse et al
EPI_ISL_1115516	Wellcome Sanger Institute for the COVID-19 Genomics UK (COG-UK) Consortium	Lighthouse Lab in Glasgow	Harper VanSteenhouse et al
EPI_ISL_1115517	Wellcome Sanger Institute for the COVID-19 Genomics UK (COG-UK) Consortium	Lighthouse Lab in Glasgow	Harper VanSteenhouse et al
EPI_ISL_1115518	Wellcome Sanger Institute for the COVID-19 Genomics UK (COG-UK) Consortium	Lighthouse Lab in Glasgow	Harper VanSteenhouse et al
EPI_ISL_1115519	Wellcome Sanger Institute for the COVID-19 Genomics UK (COG-UK) Consortium	Lighthouse Lab in Cambridge	Rob Howes et al
EPI_ISL_1115520	Wellcome Sanger Institute for the COVID-19 Genomics UK (COG-UK) Consortium	Lighthouse Lab in Glasgow	Harper VanSteenhouse et al
EPI_ISL_1115522	Wellcome Sanger Institute for the COVID-19 Genomics UK (COG-UK) Consortium	Lighthouse Lab in Glasgow	Harper VanSteenhouse et al
EPI_ISL_1115523	Wellcome Sanger Institute for the COVID-19 Genomics UK (COG-UK) Consortium	Lighthouse Lab in Cambridge	Rob Howes et al
EPI_ISL_1115524	Wellcome Sanger Institute for the COVID-19 Genomics UK (COG-UK) Consortium	Lighthouse Lab in Glasgow	Harper VanSteenhouse et al
EPI_ISL_1115525	Wellcome Sanger Institute for the COVID-19 Genomics UK (COG-UK) Consortium	Lighthouse Lab in Cambridge	Rob Howes et al
EPI_ISL_1115526	Wellcome Sanger Institute for the COVID-19 Genomics UK (COG-UK) Consortium	Lighthouse Lab in Glasgow	Harper VanSteenhouse et al
EPI_ISL_1115527	Wellcome Sanger Institute for the COVID-19 Genomics UK (COG-UK) Consortium	Lighthouse Lab in Glasgow	Harper VanSteenhouse et al
EPI_ISL_1115528	Wellcome Sanger Institute for the COVID-19 Genomics UK (COG-UK) Consortium	Lighthouse Lab in Glasgow	Harper VanSteenhouse et al
EPI_ISL_1115529	Wellcome Sanger Institute for the COVID-19 Genomics UK (COG-UK) Consortium	Lighthouse Lab in Cambridge	Rob Howes et al
EPI_ISL_1115531	Wellcome Sanger Institute for the COVID-19 Genomics UK (COG-UK) Consortium	Lighthouse Lab in Glasgow	Harper VanSteenhouse et al
EPI_ISL_1115533	Wellcome Sanger Institute for the COVID-19 Genomics UK (COG-UK) Consortium	Lighthouse Lab in Glasgow	Harper VanSteenhouse et al
EPI_ISL_1115535	Wellcome Sanger Institute for the COVID-19 Genomics UK (COG-UK) Consortium	Lighthouse Lab in Glasgow	Harper VanSteenhouse et al
EPI_ISL_1115536	Wellcome Sanger Institute for the COVID-19 Genomics UK (COG-UK) Consortium	Lighthouse Lab in Cambridge	Rob Howes et al
EPI_ISL_1115537	Wellcome Sanger Institute for the COVID-19 Genomics UK (COG-UK) Consortium	Lighthouse Lab in Cambridge	Rob Howes et al
EPI_ISL_1115538	Wellcome Sanger Institute for the COVID-19 Genomics UK (COG-UK) Consortium	Lighthouse Lab in Cambridge	Rob Howes et al
EPI_ISL_1115539	Wellcome Sanger Institute for the COVID-19 Genomics UK (COG-UK) Consortium	Lighthouse Lab in Glasgow	Harper VanSteenhouse et al
EPI_ISL_1115540	Wellcome Sanger Institute for the COVID-19 Genomics UK (COG-UK) Consortium	Lighthouse Lab in Glasgow	Harper VanSteenhouse et al
EPI_ISL_1115541	Wellcome Sanger Institute for the COVID-19 Genomics UK (COG-UK) Consortium	Lighthouse Lab in Cambridge	Rob Howes et al
EPI_ISL_1115543	Wellcome Sanger Institute for the COVID-19 Genomics UK (COG-UK) Consortium	Lighthouse Lab in Glasgow	Harper VanSteenhouse et al
EPI_ISL_1115544	Wellcome Sanger Institute for the COVID-19 Genomics UK (COG-UK) Consortium	Lighthouse Lab in Cambridge	Rob Howes et al
EPI_ISL_1115548	Wellcome Sanger Institute for the COVID-19 Genomics UK (COG-UK) Consortium	Lighthouse Lab in Glasgow	Harper VanSteenhouse et al
EPI_ISL_1115549	Wellcome Sanger Institute for the COVID-19 Genomics UK (COG-UK) Consortium	Lighthouse Lab in Cambridge	Rob Howes et al
EPI_ISL_1115550	Wellcome Sanger Institute for the COVID-19 Genomics UK (COG-UK) Consortium	Lighthouse Lab in Glasgow	Harper VanSteenhouse et al
EPI_ISL_1115551	Wellcome Sanger Institute for the COVID-19 Genomics UK (COG-UK) Consortium	Lighthouse Lab in Glasgow	Harper VanSteenhouse et al
EPI_ISL_1115552	Wellcome Sanger Institute for the COVID-19 Genomics UK (COG-UK) Consortium	Lighthouse Lab in Glasgow	Harper VanSteenhouse et al
EPI_ISL_1115553	Wellcome Sanger Institute for the COVID-19 Genomics UK (COG-UK) Consortium	Lighthouse Lab in Cambridge	Rob Howes et al
EPI_ISL_1115555	Wellcome Sanger Institute for the COVID-19 Genomics UK (COG-UK) Consortium	Lighthouse Lab in Glasgow	Harper VanSteenhouse et al
EPI_ISL_1115556	Wellcome Sanger Institute for the COVID-19 Genomics UK (COG-UK) Consortium	Lighthouse Lab in Cambridge	Rob Howes et al
EPI_ISL_1115557	Wellcome Sanger Institute for the COVID-19 Genomics UK (COG-UK) Consortium	Lighthouse Lab in Cambridge	Rob Howes et al
EPI_ISL_1115559	Wellcome Sanger Institute for the COVID-19 Genomics UK (COG-UK) Consortium	Lighthouse Lab in Cambridge	Rob Howes et al
EPI_ISL_1115560	Wellcome Sanger Institute for the COVID-19 Genomics UK (COG-UK) Consortium	Lighthouse Lab in Glasgow	Harper VanSteenhouse et al
EPI_ISL_1115561	Wellcome Sanger Institute for the COVID-19 Genomics UK (COG-UK) Consortium	Lighthouse Lab in Glasgow	Harper VanSteenhouse et al
EPI_ISL_1115562	Wellcome Sanger Institute for the COVID-19 Genomics UK (COG-UK) Consortium	Lighthouse Lab in Glasgow	Harper VanSteenhouse et al
EPI_ISL_1115563	Wellcome Sanger Institute for the COVID-19 Genomics UK (COG-UK) Consortium	Lighthouse Lab in Cambridge	Rob Howes et al
EPI_ISL_1115564	Wellcome Sanger Institute for the COVID-19 Genomics UK (COG-UK) Consortium	Lighthouse Lab in Glasgow	Harper VanSteenhouse et al
EPI_ISL_1115565	Wellcome Sanger Institute for the COVID-19 Genomics UK (COG-UK) Consortium	Lighthouse Lab in Cambridge	Rob Howes et al
EPI_ISL_1115566	Wellcome Sanger Institute for the COVID-19 Genomics UK (COG-UK) Consortium	Lighthouse Lab in Glasgow	Harper VanSteenhouse et al
EPI_ISL_1115569	Wellcome Sanger Institute for the COVID-19 Genomics UK (COG-UK) Consortium	Lighthouse Lab in Glasgow	Harper VanSteenhouse et al
EPI_ISL_1115570	Wellcome Sanger Institute for the COVID-19 Genomics UK (COG-UK) Consortium	Lighthouse Lab in Glasgow	Harper VanSteenhouse et al
EPI_ISL_1115573	Wellcome Sanger Institute for the COVID-19 Genomics UK (COG-UK) Consortium	Lighthouse Lab in Glasgow	Harper VanSteenhouse et al
EPI_ISL_1115574	Wellcome Sanger Institute for the COVID-19 Genomics UK (COG-UK) Consortium	Lighthouse Lab in Cambridge	Rob Howes et al
EPI_ISL_1115575	Wellcome Sanger Institute for the COVID-19 Genomics UK (COG-UK) Consortium	Lighthouse Lab in Glasgow	Harper VanSteenhouse et al
EPI_ISL_1115576	Wellcome Sanger Institute for the COVID-19 Genomics UK (COG-UK) Consortium	Lighthouse Lab in Glasgow	Harper VanSteenhouse et al
EPI_ISL_1115577	Wellcome Sanger Institute for the COVID-19 Genomics UK (COG-UK) Consortium	Lighthouse Lab in Glasgow	Harper VanSteenhouse et al
EPI_ISL_1115578	Wellcome Sanger Institute for the COVID-19 Genomics UK (COG-UK) Consortium	Lighthouse Lab in Glasgow	Harper VanSteenhouse et al
EPI_ISL_1115579	Wellcome Sanger Institute for the COVID-19 Genomics UK (COG-UK) Consortium	Lighthouse Lab in Cambridge	Rob Howes et al
EPI_ISL_1115580	Wellcome Sanger Institute for the COVID-19 Genomics UK (COG-UK) Consortium	Lighthouse Lab in Glasgow	Harper VanSteenhouse et al
EPI_ISL_1115581	Wellcome Sanger Institute for the COVID-19 Genomics UK (COG-UK) Consortium	Lighthouse Lab in Glasgow	Harper VanSteenhouse et al
EPI_ISL_1115582	Wellcome Sanger Institute for the COVID-19 Genomics UK (COG-UK) Consortium	Lighthouse Lab in Glasgow	Harper VanSteenhouse et al
EPI_ISL_1115583	Wellcome Sanger Institute for the COVID-19 Genomics UK (COG-UK) Consortium	Lighthouse Lab in Glasgow	Harper VanSteenhouse et al
EPI_ISL_1115584	Wellcome Sanger Institute for the COVID-19 Genomics UK (COG-UK) Consortium	Lighthouse Lab in Glasgow	Harper VanSteenhouse et al
EPI_ISL_1115585	Wellcome Sanger Institute for the COVID-19 Genomics UK (COG-UK) Consortium	Lighthouse Lab in Glasgow	Harper VanSteenhouse et al
EPI_ISL_1115586	Wellcome Sanger Institute for the COVID-19 Genomics UK (COG-UK) Consortium	Lighthouse Lab in Cambridge	Rob Howes et al
EPI_ISL_1115587	Wellcome Sanger Institute for the COVID-19 Genomics UK (COG-UK) Consortium	Lighthouse Lab in Cambridge	Rob Howes et al
EPI_ISL_1115588	Wellcome Sanger Institute for the COVID-19 Genomics UK (COG-UK) Consortium	Lighthouse Lab in Cambridge	Rob Howes et al
EPI_ISL_1115589	Wellcome Sanger Institute for the COVID-19 Genomics UK (COG-UK) Consortium	Lighthouse Lab in Glasgow	Harper VanSteenhouse et al
EPI_ISL_1115590	Wellcome Sanger Institute for the COVID-19 Genomics UK (COG-UK) Consortium	Lighthouse Lab in Glasgow	Harper VanSteenhouse et al
EPI_ISL_1115591	Wellcome Sanger Institute for the COVID-19 Genomics UK (COG-UK) Consortium	Lighthouse Lab in Glasgow	Harper VanSteenhouse et al
EPI_ISL_1115592	Wellcome Sanger Institute for the COVID-19 Genomics UK (COG-UK) Consortium	Lighthouse Lab in Glasgow	Harper VanSteenhouse et al
EPI_ISL_1115594	Wellcome Sanger Institute for the COVID-19 Genomics UK (COG-UK) Consortium	Lighthouse Lab in Cambridge	Rob Howes et al
EPI_ISL_1115595	Wellcome Sanger Institute for the COVID-19 Genomics UK (COG-UK) Consortium	Lighthouse Lab in Glasgow	Harper VanSteenhouse et al
EPI_ISL_1115596	Wellcome Sanger Institute for the COVID-19 Genomics UK (COG-UK) Consortium	Lighthouse Lab in Glasgow	Harper VanSteenhouse et al
EPI_ISL_1115597	Wellcome Sanger Institute for the COVID-19 Genomics UK (COG-UK) Consortium	Lighthouse Lab in Glasgow	Harper VanSteenhouse et al
EPI_ISL_1115598	Wellcome Sanger Institute for the COVID-19 Genomics UK (COG-UK) Consortium	Lighthouse Lab in Glasgow	Harper VanSteenhouse et al
EPI_ISL_1115599	Wellcome Sanger Institute for the COVID-19 Genomics UK (COG-UK) Consortium	Lighthouse Lab in Glasgow	Harper VanSteenhouse et al
EPI_ISL_1115600	Wellcome Sanger Institute for the COVID-19 Genomics UK (COG-UK) Consortium	Lighthouse Lab in Cambridge	Rob Howes et al
EPI_ISL_1115601	Wellcome Sanger Institute for the COVID-19 Genomics UK (COG-UK) Consortium	Lighthouse Lab in Cambridge	Rob Howes et al
EPI_ISL_1115602	Wellcome Sanger Institute for the COVID-19 Genomics UK (COG-UK) Consortium	Lighthouse Lab in Glasgow	Harper VanSteenhouse et al
EPI_ISL_1115603	Wellcome Sanger Institute for the COVID-19 Genomics UK (COG-UK) Consortium	Lighthouse Lab in Glasgow	Harper VanSteenhouse et al
EPI_ISL_1115604	Wellcome Sanger Institute for the COVID-19 Genomics UK (COG-UK) Consortium	Lighthouse Lab in Cambridge	Rob Howes et al
EPI_ISL_1115605	Wellcome Sanger Institute for the COVID-19 Genomics UK (COG-UK) Consortium	Lighthouse Lab in Glasgow	Harper VanSteenhouse et al
EPI_ISL_1115606	Wellcome Sanger Institute for the COVID-19 Genomics UK (COG-UK) Consortium	Lighthouse Lab in Cambridge	Rob Howes et al
EPI_ISL_1115607	Wellcome Sanger Institute for the COVID-19 Genomics UK (COG-UK) Consortium	Lighthouse Lab in Glasgow	Harper VanSteenhouse et al
EPI_ISL_1115610	Wellcome Sanger Institute for the COVID-19 Genomics UK (COG-UK) Consortium	Lighthouse Lab in Glasgow	Harper VanSteenhouse et al
EPI_ISL_1115611	Wellcome Sanger Institute for the COVID-19 Genomics UK (COG-UK) Consortium	Lighthouse Lab in Cambridge	Rob Howes et al
EPI_ISL_1115614	Wellcome Sanger Institute for the COVID-19 Genomics UK (COG-UK) Consortium	Lighthouse Lab in Cambridge	Rob Howes et al
EPI_ISL_1115615	Wellcome Sanger Institute for the COVID-19 Genomics UK (COG-UK) Consortium	Lighthouse Lab in Cambridge	Rob Howes et al
EPI_ISL_1115617	Wellcome Sanger Institute for the COVID-19 Genomics UK (COG-UK) Consortium	Lighthouse Lab in Glasgow	Harper VanSteenhouse et al
EPI_ISL_1115618	Wellcome Sanger Institute for the COVID-19 Genomics UK (COG-UK) Consortium	Lighthouse Lab in Glasgow	Harper VanSteenhouse et al
EPI_ISL_1115620	Wellcome Sanger Institute for the COVID-19 Genomics UK (COG-UK) Consortium	Lighthouse Lab in Glasgow	Harper VanSteenhouse et al
EPI_ISL_1115622	Wellcome Sanger Institute for the COVID-19 Genomics UK (COG-UK) Consortium	Lighthouse Lab in Cambridge	Rob Howes et al
EPI_ISL_1115623	Wellcome Sanger Institute for the COVID-19 Genomics UK (COG-UK) Consortium	Lighthouse Lab in Glasgow	Harper VanSteenhouse et al
EPI_ISL_1115624	Wellcome Sanger Institute for the COVID-19 Genomics UK (COG-UK) Consortium	Lighthouse Lab in Cambridge	Rob Howes et al
EPI_ISL_1115625	Wellcome Sanger Institute for the COVID-19 Genomics UK (COG-UK) Consortium	Lighthouse Lab in Glasgow	Harper VanSteenhouse et al
EPI_ISL_1115626	Wellcome Sanger Institute for the COVID-19 Genomics UK (COG-UK) Consortium	Lighthouse Lab in Cambridge	Rob Howes et al
EPI_ISL_1115627	Wellcome Sanger Institute for the COVID-19 Genomics UK (COG-UK) Consortium	Lighthouse Lab in Glasgow	Harper VanSteenhouse et al
EPI_ISL_1115628	Wellcome Sanger Institute for the COVID-19 Genomics UK (COG-UK) Consortium	Lighthouse Lab in Glasgow	Harper VanSteenhouse et al
EPI_ISL_1115629	Wellcome Sanger Institute for the COVID-19 Genomics UK (COG-UK) Consortium	Lighthouse Lab in Cambridge	Rob Howes et al
EPI_ISL_1115630	Wellcome Sanger Institute for the COVID-19 Genomics UK (COG-UK) Consortium	Lighthouse Lab in Glasgow	Harper VanSteenhouse et al
EPI_ISL_1115631	Wellcome Sanger Institute for the COVID-19 Genomics UK (COG-UK) Consortium	Lighthouse Lab in Glasgow	Harper VanSteenhouse et al
EPI_ISL_1115633	Wellcome Sanger Institute for the COVID-19 Genomics UK (COG-UK) Consortium	Lighthouse Lab in Glasgow	Harper VanSteenhouse et al
EPI_ISL_1115634	Wellcome Sanger Institute for the COVID-19 Genomics UK (COG-UK) Consortium	Lighthouse Lab in Cambridge	Rob Howes et al
EPI_ISL_1115635	Wellcome Sanger Institute for the COVID-19 Genomics UK (COG-UK) Consortium	Lighthouse Lab in Glasgow	Harper VanSteenhouse et al
EPI_ISL_1115637	Wellcome Sanger Institute for the COVID-19 Genomics UK (COG-UK) Consortium	Lighthouse Lab in Glasgow	Harper VanSteenhouse et al
EPI_ISL_1115638	Wellcome Sanger Institute for the COVID-19 Genomics UK (COG-UK) Consortium	Lighthouse Lab in Cambridge	Rob Howes et al
EPI_ISL_1115639	Wellcome Sanger Institute for the COVID-19 Genomics UK (COG-UK) Consortium	Lighthouse Lab in Glasgow	Harper VanSteenhouse et al
EPI_ISL_1115640	Wellcome Sanger Institute for the COVID-19 Genomics UK (COG-UK) Consortium	Lighthouse Lab in Cambridge	Rob Howes et al
EPI_ISL_1115641	Wellcome Sanger Institute for the COVID-19 Genomics UK (COG-UK) Consortium	Lighthouse Lab in Glasgow	Harper VanSteenhouse et al
EPI_ISL_1115642	Wellcome Sanger Institute for the COVID-19 Genomics UK (COG-UK) Consortium	Lighthouse Lab in Cambridge	Rob Howes et al
EPI_ISL_1115643	Wellcome Sanger Institute for the COVID-19 Genomics UK (COG-UK) Consortium	Lighthouse Lab in Glasgow	Harper VanSteenhouse et al
EPI_ISL_1115644	Wellcome Sanger Institute for the COVID-19 Genomics UK (COG-UK) Consortium	Lighthouse Lab in Glasgow	Harper VanSteenhouse et al
EPI_ISL_1115645	Wellcome Sanger Institute for the COVID-19 Genomics UK (COG-UK) Consortium	Lighthouse Lab in Glasgow	Harper VanSteenhouse et al
EPI_ISL_1115646	Wellcome Sanger Institute for the COVID-19 Genomics UK (COG-UK) Consortium	Lighthouse Lab in Glasgow	Harper VanSteenhouse et al
EPI_ISL_1115647	Wellcome Sanger Institute for the COVID-19 Genomics UK (COG-UK) Consortium	Lighthouse Lab in Glasgow	Harper VanSteenhouse et al
EPI_ISL_1115648	Wellcome Sanger Institute for the COVID-19 Genomics UK (COG-UK) Consortium	Lighthouse Lab in Glasgow	Harper VanSteenhouse et al
EPI_ISL_1115649	Wellcome Sanger Institute for the COVID-19 Genomics UK (COG-UK) Consortium	Lighthouse Lab in Glasgow	Harper VanSteenhouse et al
EPI_ISL_1115651	Wellcome Sanger Institute for the COVID-19 Genomics UK (COG-UK) Consortium	Lighthouse Lab in Glasgow	Harper VanSteenhouse et al
EPI_ISL_1115652	Wellcome Sanger Institute for the COVID-19 Genomics UK (COG-UK) Consortium	Lighthouse Lab in Glasgow	Harper VanSteenhouse et al
EPI_ISL_1115655	Wellcome Sanger Institute for the COVID-19 Genomics UK (COG-UK) Consortium	Lighthouse Lab in Glasgow	Harper VanSteenhouse et al
EPI_ISL_1115656	Wellcome Sanger Institute for the COVID-19 Genomics UK (COG-UK) Consortium	Lighthouse Lab in Cambridge	Rob Howes et al
EPI_ISL_1115657	Wellcome Sanger Institute for the COVID-19 Genomics UK (COG-UK) Consortium	Lighthouse Lab in Cambridge	Rob Howes et al
EPI_ISL_1115658	Wellcome Sanger Institute for the COVID-19 Genomics UK (COG-UK) Consortium	Lighthouse Lab in Glasgow	Harper VanSteenhouse et al
EPI_ISL_1115659	Wellcome Sanger Institute for the COVID-19 Genomics UK (COG-UK) Consortium	Lighthouse Lab in Glasgow	Harper VanSteenhouse et al
EPI_ISL_1115660	Wellcome Sanger Institute for the COVID-19 Genomics UK (COG-UK) Consortium	Lighthouse Lab in Glasgow	Harper VanSteenhouse et al
EPI_ISL_1115661	Wellcome Sanger Institute for the COVID-19 Genomics UK (COG-UK) Consortium	Lighthouse Lab in Glasgow	Harper VanSteenhouse et al
EPI_ISL_1115662	Wellcome Sanger Institute for the COVID-19 Genomics UK (COG-UK) Consortium	Lighthouse Lab in Cambridge	Rob Howes et al
EPI_ISL_1115663	Wellcome Sanger Institute for the COVID-19 Genomics UK (COG-UK) Consortium	Lighthouse Lab in Glasgow	Harper VanSteenhouse et al
EPI_ISL_1115664	Wellcome Sanger Institute for the COVID-19 Genomics UK (COG-UK) Consortium	Lighthouse Lab in Cambridge	Rob Howes et al
EPI_ISL_1115665	Wellcome Sanger Institute for the COVID-19 Genomics UK (COG-UK) Consortium	Lighthouse Lab in Glasgow	Harper VanSteenhouse et al
EPI_ISL_1115666	Wellcome Sanger Institute for the COVID-19 Genomics UK (COG-UK) Consortium	Lighthouse Lab in Glasgow	Harper VanSteenhouse et al
EPI_ISL_1115667	Wellcome Sanger Institute for the COVID-19 Genomics UK (COG-UK) Consortium	Lighthouse Lab in Glasgow	Harper VanSteenhouse et al
EPI_ISL_1115668	Wellcome Sanger Institute for the COVID-19 Genomics UK (COG-UK) Consortium	Lighthouse Lab in Cambridge	Rob Howes et al
EPI_ISL_1115669	Wellcome Sanger Institute for the COVID-19 Genomics UK (COG-UK) Consortium	Lighthouse Lab in Cambridge	Rob Howes et al
EPI_ISL_1115670	Wellcome Sanger Institute for the COVID-19 Genomics UK (COG-UK) Consortium	Lighthouse Lab in Glasgow	Harper VanSteenhouse et al
EPI_ISL_1115671	Wellcome Sanger Institute for the COVID-19 Genomics UK (COG-UK) Consortium	Lighthouse Lab in Cambridge	Rob Howes et al
EPI_ISL_1115672	Wellcome Sanger Institute for the COVID-19 Genomics UK (COG-UK) Consortium	Lighthouse Lab in Cambridge	Rob Howes et al
EPI_ISL_1115673	Wellcome Sanger Institute for the COVID-19 Genomics UK (COG-UK) Consortium	Randox Laboratories	Randox Laboratories et al
EPI_ISL_1115674	Wellcome Sanger Institute for the COVID-19 Genomics UK (COG-UK) Consortium	Randox Laboratories	Randox Laboratories et al
EPI_ISL_1115675	Wellcome Sanger Institute for the COVID-19 Genomics UK (COG-UK) Consortium	Randox Laboratories	Randox Laboratories et al
EPI_ISL_1115676	Wellcome Sanger Institute for the COVID-19 Genomics UK (COG-UK) Consortium	Randox Laboratories	Randox Laboratories et al
EPI_ISL_1115677	Wellcome Sanger Institute for the COVID-19 Genomics UK (COG-UK) Consortium	Randox Laboratories	Randox Laboratories et al
EPI_ISL_1115678	Wellcome Sanger Institute for the COVID-19 Genomics UK (COG-UK) Consortium	Randox Laboratories	Randox Laboratories et al
EPI_ISL_1115679	Wellcome Sanger Institute for the COVID-19 Genomics UK (COG-UK) Consortium	Randox Laboratories	Randox Laboratories et al
EPI_ISL_1115680	Wellcome Sanger Institute for the COVID-19 Genomics UK (COG-UK) Consortium	Randox Laboratories	Randox Laboratories et al
EPI_ISL_1115681	Wellcome Sanger Institute for the COVID-19 Genomics UK (COG-UK) Consortium	Randox Laboratories	Randox Laboratories et al
EPI_ISL_1115682	Wellcome Sanger Institute for the COVID-19 Genomics UK (COG-UK) Consortium	Randox Laboratories	Randox Laboratories et al
EPI_ISL_1115683	Wellcome Sanger Institute for the COVID-19 Genomics UK (COG-UK) Consortium	Randox Laboratories	Randox Laboratories et al
EPI_ISL_1115684	Wellcome Sanger Institute for the COVID-19 Genomics UK (COG-UK) Consortium	Randox Laboratories	Randox Laboratories et al
EPI_ISL_1115685	Wellcome Sanger Institute for the COVID-19 Genomics UK (COG-UK) Consortium	Lighthouse Lab in Alderley Park	Jacquelyn Wynn et al
EPI_ISL_1115686	Wellcome Sanger Institute for the COVID-19 Genomics UK (COG-UK) Consortium	Lighthouse Lab in Milton Keynes	The Lighthouse Lab in Milton Keynes et al
EPI_ISL_1115687	Wellcome Sanger Institute for the COVID-19 Genomics UK (COG-UK) Consortium	Lighthouse Lab in Milton Keynes	The Lighthouse Lab in Milton Keynes et al
EPI_ISL_1115688	Wellcome Sanger Institute for the COVID-19 Genomics UK (COG-UK) Consortium	Lighthouse Lab in Alderley Park	Jacquelyn Wynn et al
EPI_ISL_1115689	Wellcome Sanger Institute for the COVID-19 Genomics UK (COG-UK) Consortium	Lighthouse Lab in Alderley Park	Jacquelyn Wynn et al
EPI_ISL_1115690	Wellcome Sanger Institute for the COVID-19 Genomics UK (COG-UK) Consortium	Lighthouse Lab in Alderley Park	Jacquelyn Wynn et al
EPI_ISL_1115691	Wellcome Sanger Institute for the COVID-19 Genomics UK (COG-UK) Consortium	Lighthouse Lab in Alderley Park	Jacquelyn Wynn et al
EPI_ISL_1115692	Wellcome Sanger Institute for the COVID-19 Genomics UK (COG-UK) Consortium	Lighthouse Lab in Alderley Park	Jacquelyn Wynn et al
EPI_ISL_1115693	Wellcome Sanger Institute for the COVID-19 Genomics UK (COG-UK) Consortium	Lighthouse Lab in Alderley Park	Jacquelyn Wynn et al
EPI_ISL_1115694	Wellcome Sanger Institute for the COVID-19 Genomics UK (COG-UK) Consortium	Lighthouse Lab in Milton Keynes	The Lighthouse Lab in Milton Keynes et al
EPI_ISL_1115695	Wellcome Sanger Institute for the COVID-19 Genomics UK (COG-UK) Consortium	Lighthouse Lab in Alderley Park	Jacquelyn Wynn et al
EPI_ISL_1115696	Wellcome Sanger Institute for the COVID-19 Genomics UK (COG-UK) Consortium	Lighthouse Lab in Milton Keynes	The Lighthouse Lab in Milton Keynes et al
EPI_ISL_1115698	Wellcome Sanger Institute for the COVID-19 Genomics UK (COG-UK) Consortium	Lighthouse Lab in Alderley Park	Jacquelyn Wynn et al
EPI_ISL_1115699	Wellcome Sanger Institute for the COVID-19 Genomics UK (COG-UK) Consortium	Lighthouse Lab in Alderley Park	Jacquelyn Wynn et al
EPI_ISL_1115700	Wellcome Sanger Institute for the COVID-19 Genomics UK (COG-UK) Consortium	Lighthouse Lab in Alderley Park	Jacquelyn Wynn et al
EPI_ISL_1115701	Wellcome Sanger Institute for the COVID-19 Genomics UK (COG-UK) Consortium	Lighthouse Lab in Alderley Park	Jacquelyn Wynn et al
EPI_ISL_1115702	Wellcome Sanger Institute for the COVID-19 Genomics UK (COG-UK) Consortium	Lighthouse Lab in Alderley Park	Jacquelyn Wynn et al
EPI_ISL_1115703	Wellcome Sanger Institute for the COVID-19 Genomics UK (COG-UK) Consortium	Lighthouse Lab in Milton Keynes	The Lighthouse Lab in Milton Keynes et al
EPI_ISL_1115704	Wellcome Sanger Institute for the COVID-19 Genomics UK (COG-UK) Consortium	Lighthouse Lab in Alderley Park	Jacquelyn Wynn et al
EPI_ISL_1115705	Wellcome Sanger Institute for the COVID-19 Genomics UK (COG-UK) Consortium	Lighthouse Lab in Alderley Park	Jacquelyn Wynn et al
EPI_ISL_1115706	Wellcome Sanger Institute for the COVID-19 Genomics UK (COG-UK) Consortium	Lighthouse Lab in Alderley Park	Jacquelyn Wynn et al
EPI_ISL_1115707	Wellcome Sanger Institute for the COVID-19 Genomics UK (COG-UK) Consortium	Lighthouse Lab in Alderley Park	Jacquelyn Wynn et al
EPI_ISL_1115708	Wellcome Sanger Institute for the COVID-19 Genomics UK (COG-UK) Consortium	Lighthouse Lab in Alderley Park	Jacquelyn Wynn et al
EPI_ISL_1115709	Wellcome Sanger Institute for the COVID-19 Genomics UK (COG-UK) Consortium	Lighthouse Lab in Milton Keynes	The Lighthouse Lab in Milton Keynes et al
EPI_ISL_1115710	Wellcome Sanger Institute for the COVID-19 Genomics UK (COG-UK) Consortium	Lighthouse Lab in Alderley Park	Jacquelyn Wynn et al
EPI_ISL_1115711	Wellcome Sanger Institute for the COVID-19 Genomics UK (COG-UK) Consortium	Lighthouse Lab in Alderley Park	Jacquelyn Wynn et al
EPI_ISL_1115712	Wellcome Sanger Institute for the COVID-19 Genomics UK (COG-UK) Consortium	Lighthouse Lab in Alderley Park	Jacquelyn Wynn et al
EPI_ISL_1115713	Wellcome Sanger Institute for the COVID-19 Genomics UK (COG-UK) Consortium	Lighthouse Lab in Alderley Park	Jacquelyn Wynn et al
EPI_ISL_1115714	Wellcome Sanger Institute for the COVID-19 Genomics UK (COG-UK) Consortium	Lighthouse Lab in Alderley Park	Jacquelyn Wynn et al
EPI_ISL_1115715	Wellcome Sanger Institute for the COVID-19 Genomics UK (COG-UK) Consortium	Lighthouse Lab in Alderley Park	Jacquelyn Wynn et al
EPI_ISL_1115717	Wellcome Sanger Institute for the COVID-19 Genomics UK (COG-UK) Consortium	Lighthouse Lab in Glasgow	Harper VanSteenhouse et al
EPI_ISL_1115718	Wellcome Sanger Institute for the COVID-19 Genomics UK (COG-UK) Consortium	Randox Laboratories	Randox Laboratories et al
EPI_ISL_1115719	Wellcome Sanger Institute for the COVID-19 Genomics UK (COG-UK) Consortium	Randox Laboratories	Randox Laboratories et al
EPI_ISL_1115720	Wellcome Sanger Institute for the COVID-19 Genomics UK (COG-UK) Consortium	Randox Laboratories	Randox Laboratories et al
EPI_ISL_1115721	Wellcome Sanger Institute for the COVID-19 Genomics UK (COG-UK) Consortium	Randox Laboratories	Randox Laboratories et al
EPI_ISL_1115722	Wellcome Sanger Institute for the COVID-19 Genomics UK (COG-UK) Consortium	Randox Laboratories	Randox Laboratories et al
EPI_ISL_1115723	Wellcome Sanger Institute for the COVID-19 Genomics UK (COG-UK) Consortium	Randox Laboratories	Randox Laboratories et al
EPI_ISL_1115724	Wellcome Sanger Institute for the COVID-19 Genomics UK (COG-UK) Consortium	Randox Laboratories	Randox Laboratories et al
EPI_ISL_1115725	Wellcome Sanger Institute for the COVID-19 Genomics UK (COG-UK) Consortium	Randox Laboratories	Randox Laboratories et al
EPI_ISL_1115726	Wellcome Sanger Institute for the COVID-19 Genomics UK (COG-UK) Consortium	Randox Laboratories	Randox Laboratories et al
EPI_ISL_1115727	Wellcome Sanger Institute for the COVID-19 Genomics UK (COG-UK) Consortium	Randox Laboratories	Randox Laboratories et al
EPI_ISL_1115728	Wellcome Sanger Institute for the COVID-19 Genomics UK (COG-UK) Consortium	Randox Laboratories	Randox Laboratories et al
EPI_ISL_1115729	Wellcome Sanger Institute for the COVID-19 Genomics UK (COG-UK) Consortium	Randox Laboratories	Randox Laboratories et al
EPI_ISL_1115730	Wellcome Sanger Institute for the COVID-19 Genomics UK (COG-UK) Consortium	Randox Laboratories	Randox Laboratories et al
EPI_ISL_1115731	Wellcome Sanger Institute for the COVID-19 Genomics UK (COG-UK) Consortium	Randox Laboratories	Randox Laboratories et al
EPI_ISL_1115732	Wellcome Sanger Institute for the COVID-19 Genomics UK (COG-UK) Consortium	Randox Laboratories	Randox Laboratories et al
EPI_ISL_1115733	Wellcome Sanger Institute for the COVID-19 Genomics UK (COG-UK) Consortium	Randox Laboratories	Randox Laboratories et al
EPI_ISL_1115734	Wellcome Sanger Institute for the COVID-19 Genomics UK (COG-UK) Consortium	Randox Laboratories	Randox Laboratories et al
EPI_ISL_1115735	Wellcome Sanger Institute for the COVID-19 Genomics UK (COG-UK) Consortium	Randox Laboratories	Randox Laboratories et al
EPI_ISL_1115736	Wellcome Sanger Institute for the COVID-19 Genomics UK (COG-UK) Consortium	Randox Laboratories	Randox Laboratories et al
EPI_ISL_1115737	Wellcome Sanger Institute for the COVID-19 Genomics UK (COG-UK) Consortium	Randox Laboratories	Randox Laboratories et al
EPI_ISL_1115738	Wellcome Sanger Institute for the COVID-19 Genomics UK (COG-UK) Consortium	Randox Laboratories	Randox Laboratories et al
EPI_ISL_1115739	Wellcome Sanger Institute for the COVID-19 Genomics UK (COG-UK) Consortium	Randox Laboratories	Randox Laboratories et al
EPI_ISL_1115740	Wellcome Sanger Institute for the COVID-19 Genomics UK (COG-UK) Consortium	Randox Laboratories	Randox Laboratories et al
EPI_ISL_1115741	Wellcome Sanger Institute for the COVID-19 Genomics UK (COG-UK) Consortium	Randox Laboratories	Randox Laboratories et al
EPI_ISL_1115742	Wellcome Sanger Institute for the COVID-19 Genomics UK (COG-UK) Consortium	Randox Laboratories	Randox Laboratories et al
EPI_ISL_1115743	Wellcome Sanger Institute for the COVID-19 Genomics UK (COG-UK) Consortium	Randox Laboratories	Randox Laboratories et al
EPI_ISL_1115744	Wellcome Sanger Institute for the COVID-19 Genomics UK (COG-UK) Consortium	Randox Laboratories	Randox Laboratories et al
EPI_ISL_1115745	Wellcome Sanger Institute for the COVID-19 Genomics UK (COG-UK) Consortium	Randox Laboratories	Randox Laboratories et al
EPI_ISL_1115746	Wellcome Sanger Institute for the COVID-19 Genomics UK (COG-UK) Consortium	Randox Laboratories	Randox Laboratories et al
EPI_ISL_1115747	Wellcome Sanger Institute for the COVID-19 Genomics UK (COG-UK) Consortium	Randox Laboratories	Randox Laboratories et al
EPI_ISL_1115748	Wellcome Sanger Institute for the COVID-19 Genomics UK (COG-UK) Consortium	Randox Laboratories	Randox Laboratories et al
EPI_ISL_1115749	Wellcome Sanger Institute for the COVID-19 Genomics UK (COG-UK) Consortium	Randox Laboratories	Randox Laboratories et al
EPI_ISL_1115750	Wellcome Sanger Institute for the COVID-19 Genomics UK (COG-UK) Consortium	Randox Laboratories	Randox Laboratories et al
EPI_ISL_1115751	Wellcome Sanger Institute for the COVID-19 Genomics UK (COG-UK) Consortium	Randox Laboratories	Randox Laboratories et al
EPI_ISL_1115752	Wellcome Sanger Institute for the COVID-19 Genomics UK (COG-UK) Consortium	Randox Laboratories	Randox Laboratories et al
EPI_ISL_1115753	Wellcome Sanger Institute for the COVID-19 Genomics UK (COG-UK) Consortium	Randox Laboratories	Randox Laboratories et al
EPI_ISL_1115754	Wellcome Sanger Institute for the COVID-19 Genomics UK (COG-UK) Consortium	Randox Laboratories	Randox Laboratories et al
EPI_ISL_1115755	Wellcome Sanger Institute for the COVID-19 Genomics UK (COG-UK) Consortium	Randox Laboratories	Randox Laboratories et al
EPI_ISL_1115756	Wellcome Sanger Institute for the COVID-19 Genomics UK (COG-UK) Consortium	Randox Laboratories	Randox Laboratories et al
EPI_ISL_1115757	Wellcome Sanger Institute for the COVID-19 Genomics UK (COG-UK) Consortium	Randox Laboratories	Randox Laboratories et al
EPI_ISL_1115758	Wellcome Sanger Institute for the COVID-19 Genomics UK (COG-UK) Consortium	Randox Laboratories	Randox Laboratories et al
EPI_ISL_1115759	Wellcome Sanger Institute for the COVID-19 Genomics UK (COG-UK) Consortium	Randox Laboratories	Randox Laboratories et al
EPI_ISL_1115760	Wellcome Sanger Institute for the COVID-19 Genomics UK (COG-UK) Consortium	Randox Laboratories	Randox Laboratories et al
EPI_ISL_1115761	Wellcome Sanger Institute for the COVID-19 Genomics UK (COG-UK) Consortium	Randox Laboratories	Randox Laboratories et al
EPI_ISL_1115762	Wellcome Sanger Institute for the COVID-19 Genomics UK (COG-UK) Consortium	Randox Laboratories	Randox Laboratories et al
EPI_ISL_1115763	Wellcome Sanger Institute for the COVID-19 Genomics UK (COG-UK) Consortium	Randox Laboratories	Randox Laboratories et al
EPI_ISL_1115764	Wellcome Sanger Institute for the COVID-19 Genomics UK (COG-UK) Consortium	Randox Laboratories	Randox Laboratories et al
EPI_ISL_1115765	Wellcome Sanger Institute for the COVID-19 Genomics UK (COG-UK) Consortium	Randox Laboratories	Randox Laboratories et al
EPI_ISL_1115766	Wellcome Sanger Institute for the COVID-19 Genomics UK (COG-UK) Consortium	Randox Laboratories	Randox Laboratories et al
EPI_ISL_1115767	Wellcome Sanger Institute for the COVID-19 Genomics UK (COG-UK) Consortium	Randox Laboratories	Randox Laboratories et al
EPI_ISL_1115768	Wellcome Sanger Institute for the COVID-19 Genomics UK (COG-UK) Consortium	Randox Laboratories	Randox Laboratories et al
EPI_ISL_1115769	Wellcome Sanger Institute for the COVID-19 Genomics UK (COG-UK) Consortium	Randox Laboratories	Randox Laboratories et al
EPI_ISL_1115770	Wellcome Sanger Institute for the COVID-19 Genomics UK (COG-UK) Consortium	Randox Laboratories	Randox Laboratories et al
EPI_ISL_1115771	Wellcome Sanger Institute for the COVID-19 Genomics UK (COG-UK) Consortium	Randox Laboratories	Randox Laboratories et al
EPI_ISL_1115772	Wellcome Sanger Institute for the COVID-19 Genomics UK (COG-UK) Consortium	Randox Laboratories	Randox Laboratories et al
EPI_ISL_1115773	Wellcome Sanger Institute for the COVID-19 Genomics UK (COG-UK) Consortium	Randox Laboratories	Randox Laboratories et al
EPI_ISL_1115774	Wellcome Sanger Institute for the COVID-19 Genomics UK (COG-UK) Consortium	Randox Laboratories	Randox Laboratories et al
EPI_ISL_1115775	Wellcome Sanger Institute for the COVID-19 Genomics UK (COG-UK) Consortium	Randox Laboratories	Randox Laboratories et al
EPI_ISL_1115776	Wellcome Sanger Institute for the COVID-19 Genomics UK (COG-UK) Consortium	Randox Laboratories	Randox Laboratories et al
EPI_ISL_1115777	Wellcome Sanger Institute for the COVID-19 Genomics UK (COG-UK) Consortium	Randox Laboratories	Randox Laboratories et al
EPI_ISL_1115778	Wellcome Sanger Institute for the COVID-19 Genomics UK (COG-UK) Consortium	Randox Laboratories	Randox Laboratories et al
EPI_ISL_1115779	Wellcome Sanger Institute for the COVID-19 Genomics UK (COG-UK) Consortium	Randox Laboratories	Randox Laboratories et al
EPI_ISL_1115780	Wellcome Sanger Institute for the COVID-19 Genomics UK (COG-UK) Consortium	Randox Laboratories	Randox Laboratories et al
EPI_ISL_1115781	Wellcome Sanger Institute for the COVID-19 Genomics UK (COG-UK) Consortium	Randox Laboratories	Randox Laboratories et al
EPI_ISL_1115782	Wellcome Sanger Institute for the COVID-19 Genomics UK (COG-UK) Consortium	Randox Laboratories	Randox Laboratories et al
EPI_ISL_1115783	Wellcome Sanger Institute for the COVID-19 Genomics UK (COG-UK) Consortium	Randox Laboratories	Randox Laboratories et al
EPI_ISL_1115784	Wellcome Sanger Institute for the COVID-19 Genomics UK (COG-UK) Consortium	Randox Laboratories	Randox Laboratories et al
EPI_ISL_1115785	Wellcome Sanger Institute for the COVID-19 Genomics UK (COG-UK) Consortium	Randox Laboratories	Randox Laboratories et al
EPI_ISL_1115786	Wellcome Sanger Institute for the COVID-19 Genomics UK (COG-UK) Consortium	Randox Laboratories	Randox Laboratories et al
EPI_ISL_1115787	Wellcome Sanger Institute for the COVID-19 Genomics UK (COG-UK) Consortium	Randox Laboratories	Randox Laboratories et al
EPI_ISL_1115788	Wellcome Sanger Institute for the COVID-19 Genomics UK (COG-UK) Consortium	Randox Laboratories	Randox Laboratories et al
EPI_ISL_1115789	Wellcome Sanger Institute for the COVID-19 Genomics UK (COG-UK) Consortium	Randox Laboratories	Randox Laboratories et al
EPI_ISL_1115790	Wellcome Sanger Institute for the COVID-19 Genomics UK (COG-UK) Consortium	Randox Laboratories	Randox Laboratories et al
EPI_ISL_1115791	Wellcome Sanger Institute for the COVID-19 Genomics UK (COG-UK) Consortium	Randox Laboratories	Randox Laboratories et al
EPI_ISL_1115792	Wellcome Sanger Institute for the COVID-19 Genomics UK (COG-UK) Consortium	Randox Laboratories	Randox Laboratories et al
EPI_ISL_1115793	Wellcome Sanger Institute for the COVID-19 Genomics UK (COG-UK) Consortium	Randox Laboratories	Randox Laboratories et al
EPI_ISL_1115794	Wellcome Sanger Institute for the COVID-19 Genomics UK (COG-UK) Consortium	Randox Laboratories	Randox Laboratories et al
EPI_ISL_1115795	Wellcome Sanger Institute for the COVID-19 Genomics UK (COG-UK) Consortium	Randox Laboratories	Randox Laboratories et al
EPI_ISL_1115796	Wellcome Sanger Institute for the COVID-19 Genomics UK (COG-UK) Consortium	Randox Laboratories	Randox Laboratories et al
EPI_ISL_1115797	Wellcome Sanger Institute for the COVID-19 Genomics UK (COG-UK) Consortium	Lighthouse Lab in Milton Keynes	The Lighthouse Lab in Milton Keynes et al
EPI_ISL_1115798	Wellcome Sanger Institute for the COVID-19 Genomics UK (COG-UK) Consortium	Lighthouse Lab in Alderley Park	Jacquelyn Wynn et al
EPI_ISL_1115800	Wellcome Sanger Institute for the COVID-19 Genomics UK (COG-UK) Consortium	Lighthouse Lab in Alderley Park	Jacquelyn Wynn et al
EPI_ISL_1115801	Wellcome Sanger Institute for the COVID-19 Genomics UK (COG-UK) Consortium	Lighthouse Lab in Milton Keynes	The Lighthouse Lab in Milton Keynes et al
EPI_ISL_1115802	Wellcome Sanger Institute for the COVID-19 Genomics UK (COG-UK) Consortium	Lighthouse Lab in Alderley Park	Jacquelyn Wynn et al
EPI_ISL_1115803	Wellcome Sanger Institute for the COVID-19 Genomics UK (COG-UK) Consortium	Lighthouse Lab in Alderley Park	Jacquelyn Wynn et al
EPI_ISL_1115804	Wellcome Sanger Institute for the COVID-19 Genomics UK (COG-UK) Consortium	Lighthouse Lab in Alderley Park	Jacquelyn Wynn et al
EPI_ISL_1115805	Wellcome Sanger Institute for the COVID-19 Genomics UK (COG-UK) Consortium	Lighthouse Lab in Alderley Park	Jacquelyn Wynn et al
EPI_ISL_1115806	Wellcome Sanger Institute for the COVID-19 Genomics UK (COG-UK) Consortium	Lighthouse Lab in Alderley Park	Jacquelyn Wynn et al
EPI_ISL_1115807	Wellcome Sanger Institute for the COVID-19 Genomics UK (COG-UK) Consortium	Lighthouse Lab in Alderley Park	Jacquelyn Wynn et al
EPI_ISL_1115808	Wellcome Sanger Institute for the COVID-19 Genomics UK (COG-UK) Consortium	Lighthouse Lab in Alderley Park	Jacquelyn Wynn et al
EPI_ISL_1115809	Wellcome Sanger Institute for the COVID-19 Genomics UK (COG-UK) Consortium	Lighthouse Lab in Alderley Park	Jacquelyn Wynn et al
EPI_ISL_1115810	Wellcome Sanger Institute for the COVID-19 Genomics UK (COG-UK) Consortium	Lighthouse Lab in Alderley Park	Jacquelyn Wynn et al
EPI_ISL_1115811	Wellcome Sanger Institute for the COVID-19 Genomics UK (COG-UK) Consortium	Lighthouse Lab in Alderley Park	Jacquelyn Wynn et al
EPI_ISL_1115812	Wellcome Sanger Institute for the COVID-19 Genomics UK (COG-UK) Consortium	Lighthouse Lab in Alderley Park	Jacquelyn Wynn et al
EPI_ISL_1115813	Wellcome Sanger Institute for the COVID-19 Genomics UK (COG-UK) Consortium	Lighthouse Lab in Alderley Park	Jacquelyn Wynn et al
EPI_ISL_1115814	Wellcome Sanger Institute for the COVID-19 Genomics UK (COG-UK) Consortium	Lighthouse Lab in Alderley Park	Jacquelyn Wynn et al
EPI_ISL_1115815	Wellcome Sanger Institute for the COVID-19 Genomics UK (COG-UK) Consortium	Lighthouse Lab in Alderley Park	Jacquelyn Wynn et al
EPI_ISL_1115816	Wellcome Sanger Institute for the COVID-19 Genomics UK (COG-UK) Consortium	Lighthouse Lab in Alderley Park	Jacquelyn Wynn et al
EPI_ISL_1115817	Wellcome Sanger Institute for the COVID-19 Genomics UK (COG-UK) Consortium	Lighthouse Lab in Alderley Park	Jacquelyn Wynn et al
EPI_ISL_1115818	Wellcome Sanger Institute for the COVID-19 Genomics UK (COG-UK) Consortium	Lighthouse Lab in Alderley Park	Jacquelyn Wynn et al
EPI_ISL_1115819	Wellcome Sanger Institute for the COVID-19 Genomics UK (COG-UK) Consortium	Lighthouse Lab in Alderley Park	Jacquelyn Wynn et al
EPI_ISL_1115820	Wellcome Sanger Institute for the COVID-19 Genomics UK (COG-UK) Consortium	Lighthouse Lab in Alderley Park	Jacquelyn Wynn et al
EPI_ISL_1115821	Wellcome Sanger Institute for the COVID-19 Genomics UK (COG-UK) Consortium	Lighthouse Lab in Alderley Park	Jacquelyn Wynn et al
EPI_ISL_1115822	Wellcome Sanger Institute for the COVID-19 Genomics UK (COG-UK) Consortium	Lighthouse Lab in Alderley Park	Jacquelyn Wynn et al
EPI_ISL_1115823	Wellcome Sanger Institute for the COVID-19 Genomics UK (COG-UK) Consortium	Lighthouse Lab in Alderley Park	Jacquelyn Wynn et al
EPI_ISL_1115824	Wellcome Sanger Institute for the COVID-19 Genomics UK (COG-UK) Consortium	Lighthouse Lab in Alderley Park	Jacquelyn Wynn et al
EPI_ISL_1115825	Wellcome Sanger Institute for the COVID-19 Genomics UK (COG-UK) Consortium	Randox Laboratories	Randox Laboratories et al
EPI_ISL_1115826	Wellcome Sanger Institute for the COVID-19 Genomics UK (COG-UK) Consortium	Randox Laboratories	Randox Laboratories et al
EPI_ISL_1115827	Wellcome Sanger Institute for the COVID-19 Genomics UK (COG-UK) Consortium	Randox Laboratories	Randox Laboratories et al
EPI_ISL_1115828	Wellcome Sanger Institute for the COVID-19 Genomics UK (COG-UK) Consortium	Randox Laboratories	Randox Laboratories et al
EPI_ISL_1115829	Wellcome Sanger Institute for the COVID-19 Genomics UK (COG-UK) Consortium	Randox Laboratories	Randox Laboratories et al
EPI_ISL_1115830	Wellcome Sanger Institute for the COVID-19 Genomics UK (COG-UK) Consortium	Randox Laboratories	Randox Laboratories et al
EPI_ISL_1115831	Wellcome Sanger Institute for the COVID-19 Genomics UK (COG-UK) Consortium	Randox Laboratories	Randox Laboratories et al
EPI_ISL_1115832	Wellcome Sanger Institute for the COVID-19 Genomics UK (COG-UK) Consortium	Randox Laboratories	Randox Laboratories et al
EPI_ISL_1115833	Wellcome Sanger Institute for the COVID-19 Genomics UK (COG-UK) Consortium	Randox Laboratories	Randox Laboratories et al
EPI_ISL_1115834	Wellcome Sanger Institute for the COVID-19 Genomics UK (COG-UK) Consortium	Randox Laboratories	Randox Laboratories et al
EPI_ISL_1115835	Wellcome Sanger Institute for the COVID-19 Genomics UK (COG-UK) Consortium	Randox Laboratories	Randox Laboratories et al
EPI_ISL_1115836	Wellcome Sanger Institute for the COVID-19 Genomics UK (COG-UK) Consortium	Randox Laboratories	Randox Laboratories et al
EPI_ISL_1115837	Wellcome Sanger Institute for the COVID-19 Genomics UK (COG-UK) Consortium	Randox Laboratories	Randox Laboratories et al
EPI_ISL_1115838	Wellcome Sanger Institute for the COVID-19 Genomics UK (COG-UK) Consortium	Randox Laboratories	Randox Laboratories et al
EPI_ISL_1115839	Wellcome Sanger Institute for the COVID-19 Genomics UK (COG-UK) Consortium	Randox Laboratories	Randox Laboratories et al
EPI_ISL_1115840	Wellcome Sanger Institute for the COVID-19 Genomics UK (COG-UK) Consortium	Randox Laboratories	Randox Laboratories et al
EPI_ISL_1115842	Wellcome Sanger Institute for the COVID-19 Genomics UK (COG-UK) Consortium	Randox Laboratories	Randox Laboratories et al
EPI_ISL_1115843	Wellcome Sanger Institute for the COVID-19 Genomics UK (COG-UK) Consortium	Randox Laboratories	Randox Laboratories et al
EPI_ISL_1115844	Wellcome Sanger Institute for the COVID-19 Genomics UK (COG-UK) Consortium	Randox Laboratories	Randox Laboratories et al
EPI_ISL_1115845	Wellcome Sanger Institute for the COVID-19 Genomics UK (COG-UK) Consortium	Randox Laboratories	Randox Laboratories et al
EPI_ISL_1115846	Wellcome Sanger Institute for the COVID-19 Genomics UK (COG-UK) Consortium	Randox Laboratories	Randox Laboratories et al
EPI_ISL_1115847	Wellcome Sanger Institute for the COVID-19 Genomics UK (COG-UK) Consortium	Randox Laboratories	Randox Laboratories et al
EPI_ISL_1115848	Wellcome Sanger Institute for the COVID-19 Genomics UK (COG-UK) Consortium	Randox Laboratories	Randox Laboratories et al
EPI_ISL_1115849	Wellcome Sanger Institute for the COVID-19 Genomics UK (COG-UK) Consortium	Randox Laboratories	Randox Laboratories et al
EPI_ISL_1115850	Wellcome Sanger Institute for the COVID-19 Genomics UK (COG-UK) Consortium	Randox Laboratories	Randox Laboratories et al
EPI_ISL_1115851	Wellcome Sanger Institute for the COVID-19 Genomics UK (COG-UK) Consortium	Randox Laboratories	Randox Laboratories et al
EPI_ISL_1115852	Wellcome Sanger Institute for the COVID-19 Genomics UK (COG-UK) Consortium	Randox Laboratories	Randox Laboratories et al
EPI_ISL_1115853	Wellcome Sanger Institute for the COVID-19 Genomics UK (COG-UK) Consortium	Randox Laboratories	Randox Laboratories et al
EPI_ISL_1115855	Wellcome Sanger Institute for the COVID-19 Genomics UK (COG-UK) Consortium	Randox Laboratories	Randox Laboratories et al
EPI_ISL_1115857	Wellcome Sanger Institute for the COVID-19 Genomics UK (COG-UK) Consortium	Randox Laboratories	Randox Laboratories et al
EPI_ISL_1115858	Wellcome Sanger Institute for the COVID-19 Genomics UK (COG-UK) Consortium	Randox Laboratories	Randox Laboratories et al
EPI_ISL_1115859	Wellcome Sanger Institute for the COVID-19 Genomics UK (COG-UK) Consortium	Randox Laboratories	Randox Laboratories et al
EPI_ISL_1115860	Wellcome Sanger Institute for the COVID-19 Genomics UK (COG-UK) Consortium	Randox Laboratories	Randox Laboratories et al
EPI_ISL_1115861	Wellcome Sanger Institute for the COVID-19 Genomics UK (COG-UK) Consortium	Randox Laboratories	Randox Laboratories et al
EPI_ISL_1115862	Wellcome Sanger Institute for the COVID-19 Genomics UK (COG-UK) Consortium	Randox Laboratories	Randox Laboratories et al
EPI_ISL_1115863	Wellcome Sanger Institute for the COVID-19 Genomics UK (COG-UK) Consortium	Randox Laboratories	Randox Laboratories et al
EPI_ISL_1115864	Wellcome Sanger Institute for the COVID-19 Genomics UK (COG-UK) Consortium	Randox Laboratories	Randox Laboratories et al
EPI_ISL_1115865	Wellcome Sanger Institute for the COVID-19 Genomics UK (COG-UK) Consortium	Randox Laboratories	Randox Laboratories et al
EPI_ISL_1115866	Wellcome Sanger Institute for the COVID-19 Genomics UK (COG-UK) Consortium	Randox Laboratories	Randox Laboratories et al
EPI_ISL_1115867	Wellcome Sanger Institute for the COVID-19 Genomics UK (COG-UK) Consortium	Randox Laboratories	Randox Laboratories et al
EPI_ISL_1115868	Wellcome Sanger Institute for the COVID-19 Genomics UK (COG-UK) Consortium	Randox Laboratories	Randox Laboratories et al
EPI_ISL_1115869	Wellcome Sanger Institute for the COVID-19 Genomics UK (COG-UK) Consortium	Randox Laboratories	Randox Laboratories et al
EPI_ISL_1115870	Wellcome Sanger Institute for the COVID-19 Genomics UK (COG-UK) Consortium	Randox Laboratories	Randox Laboratories et al
EPI_ISL_1115871	Wellcome Sanger Institute for the COVID-19 Genomics UK (COG-UK) Consortium	Randox Laboratories	Randox Laboratories et al
EPI_ISL_1115872	Wellcome Sanger Institute for the COVID-19 Genomics UK (COG-UK) Consortium	Randox Laboratories	Randox Laboratories et al
EPI_ISL_1115873	Wellcome Sanger Institute for the COVID-19 Genomics UK (COG-UK) Consortium	Randox Laboratories	Randox Laboratories et al
EPI_ISL_1115874	Wellcome Sanger Institute for the COVID-19 Genomics UK (COG-UK) Consortium	Randox Laboratories	Randox Laboratories et al
EPI_ISL_1115875	Wellcome Sanger Institute for the COVID-19 Genomics UK (COG-UK) Consortium	Randox Laboratories	Randox Laboratories et al
EPI_ISL_1115876	Wellcome Sanger Institute for the COVID-19 Genomics UK (COG-UK) Consortium	Randox Laboratories	Randox Laboratories et al
EPI_ISL_1115877	Wellcome Sanger Institute for the COVID-19 Genomics UK (COG-UK) Consortium	Randox Laboratories	Randox Laboratories et al
EPI_ISL_1115878	Wellcome Sanger Institute for the COVID-19 Genomics UK (COG-UK) Consortium	Randox Laboratories	Randox Laboratories et al
EPI_ISL_1115879	Wellcome Sanger Institute for the COVID-19 Genomics UK (COG-UK) Consortium	Randox Laboratories	Randox Laboratories et al
EPI_ISL_1115880	Wellcome Sanger Institute for the COVID-19 Genomics UK (COG-UK) Consortium	Randox Laboratories	Randox Laboratories et al
EPI_ISL_1115881	Wellcome Sanger Institute for the COVID-19 Genomics UK (COG-UK) Consortium	Randox Laboratories	Randox Laboratories et al
EPI_ISL_1115882	Wellcome Sanger Institute for the COVID-19 Genomics UK (COG-UK) Consortium	Randox Laboratories	Randox Laboratories et al
EPI_ISL_1115883	Wellcome Sanger Institute for the COVID-19 Genomics UK (COG-UK) Consortium	Randox Laboratories	Randox Laboratories et al
EPI_ISL_1115884	Wellcome Sanger Institute for the COVID-19 Genomics UK (COG-UK) Consortium	Randox Laboratories	Randox Laboratories et al
EPI_ISL_1115885	Wellcome Sanger Institute for the COVID-19 Genomics UK (COG-UK) Consortium	Randox Laboratories	Randox Laboratories et al
EPI_ISL_1115886	Wellcome Sanger Institute for the COVID-19 Genomics UK (COG-UK) Consortium	Randox Laboratories	Randox Laboratories et al
EPI_ISL_1115887	Wellcome Sanger Institute for the COVID-19 Genomics UK (COG-UK) Consortium	Randox Laboratories	Randox Laboratories et al
EPI_ISL_1115888	Wellcome Sanger Institute for the COVID-19 Genomics UK (COG-UK) Consortium	Randox Laboratories	Randox Laboratories et al
EPI_ISL_1115889	Wellcome Sanger Institute for the COVID-19 Genomics UK (COG-UK) Consortium	Randox Laboratories	Randox Laboratories et al
EPI_ISL_1115890	Wellcome Sanger Institute for the COVID-19 Genomics UK (COG-UK) Consortium	Randox Laboratories	Randox Laboratories et al
EPI_ISL_1115891	Wellcome Sanger Institute for the COVID-19 Genomics UK (COG-UK) Consortium	Randox Laboratories	Randox Laboratories et al
EPI_ISL_1115892	Wellcome Sanger Institute for the COVID-19 Genomics UK (COG-UK) Consortium	Lighthouse Lab in Glasgow	Harper VanSteenhouse et al
EPI_ISL_1115893	Wellcome Sanger Institute for the COVID-19 Genomics UK (COG-UK) Consortium	Lighthouse Lab in Glasgow	Harper VanSteenhouse et al
EPI_ISL_1115894	Wellcome Sanger Institute for the COVID-19 Genomics UK (COG-UK) Consortium	Lighthouse Lab in Glasgow	Harper VanSteenhouse et al
EPI_ISL_1115895	Wellcome Sanger Institute for the COVID-19 Genomics UK (COG-UK) Consortium	Lighthouse Lab in Glasgow	Harper VanSteenhouse et al
EPI_ISL_1115896	Wellcome Sanger Institute for the COVID-19 Genomics UK (COG-UK) Consortium	Lighthouse Lab in Glasgow	Harper VanSteenhouse et al
EPI_ISL_1115897	Wellcome Sanger Institute for the COVID-19 Genomics UK (COG-UK) Consortium	Lighthouse Lab in Glasgow	Harper VanSteenhouse et al
EPI_ISL_1115898	Wellcome Sanger Institute for the COVID-19 Genomics UK (COG-UK) Consortium	Lighthouse Lab in Glasgow	Harper VanSteenhouse et al
EPI_ISL_1115899	Wellcome Sanger Institute for the COVID-19 Genomics UK (COG-UK) Consortium	Lighthouse Lab in Glasgow	Harper VanSteenhouse et al
EPI_ISL_1115900	Wellcome Sanger Institute for the COVID-19 Genomics UK (COG-UK) Consortium	Lighthouse Lab in Glasgow	Harper VanSteenhouse et al
EPI_ISL_1115901	Wellcome Sanger Institute for the COVID-19 Genomics UK (COG-UK) Consortium	Lighthouse Lab in Glasgow	Harper VanSteenhouse et al
EPI_ISL_1115902	Wellcome Sanger Institute for the COVID-19 Genomics UK (COG-UK) Consortium	Lighthouse Lab in Glasgow	Harper VanSteenhouse et al
EPI_ISL_1115903	Wellcome Sanger Institute for the COVID-19 Genomics UK (COG-UK) Consortium	Lighthouse Lab in Glasgow	Harper VanSteenhouse et al
EPI_ISL_1115904	Wellcome Sanger Institute for the COVID-19 Genomics UK (COG-UK) Consortium	Lighthouse Lab in Glasgow	Harper VanSteenhouse et al
EPI_ISL_1115905	Wellcome Sanger Institute for the COVID-19 Genomics UK (COG-UK) Consortium	Lighthouse Lab in Glasgow	Harper VanSteenhouse et al
EPI_ISL_1115906	Wellcome Sanger Institute for the COVID-19 Genomics UK (COG-UK) Consortium	Lighthouse Lab in Glasgow	Harper VanSteenhouse et al
EPI_ISL_1115908	Wellcome Sanger Institute for the COVID-19 Genomics UK (COG-UK) Consortium	Lighthouse Lab in Glasgow	Harper VanSteenhouse et al
EPI_ISL_1115909	Wellcome Sanger Institute for the COVID-19 Genomics UK (COG-UK) Consortium	Lighthouse Lab in Glasgow	Harper VanSteenhouse et al
EPI_ISL_1115910	Wellcome Sanger Institute for the COVID-19 Genomics UK (COG-UK) Consortium	Lighthouse Lab in Glasgow	Harper VanSteenhouse et al
EPI_ISL_1115911	Wellcome Sanger Institute for the COVID-19 Genomics UK (COG-UK) Consortium	Lighthouse Lab in Glasgow	Harper VanSteenhouse et al
EPI_ISL_1115912	Wellcome Sanger Institute for the COVID-19 Genomics UK (COG-UK) Consortium	Lighthouse Lab in Glasgow	Harper VanSteenhouse et al
EPI_ISL_1115913	Wellcome Sanger Institute for the COVID-19 Genomics UK (COG-UK) Consortium	Lighthouse Lab in Glasgow	Harper VanSteenhouse et al
EPI_ISL_1115914	Wellcome Sanger Institute for the COVID-19 Genomics UK (COG-UK) Consortium	Lighthouse Lab in Glasgow	Harper VanSteenhouse et al
EPI_ISL_1115915	Wellcome Sanger Institute for the COVID-19 Genomics UK (COG-UK) Consortium	Lighthouse Lab in Glasgow	Harper VanSteenhouse et al
EPI_ISL_1115917	Wellcome Sanger Institute for the COVID-19 Genomics UK (COG-UK) Consortium	Lighthouse Lab in Glasgow	Harper VanSteenhouse et al
EPI_ISL_1115918	Wellcome Sanger Institute for the COVID-19 Genomics UK (COG-UK) Consortium	Lighthouse Lab in Glasgow	Harper VanSteenhouse et al
EPI_ISL_1115919	Wellcome Sanger Institute for the COVID-19 Genomics UK (COG-UK) Consortium	Lighthouse Lab in Glasgow	Harper VanSteenhouse et al
EPI_ISL_1115920	Wellcome Sanger Institute for the COVID-19 Genomics UK (COG-UK) Consortium	Lighthouse Lab in Glasgow	Harper VanSteenhouse et al
EPI_ISL_1115921	Wellcome Sanger Institute for the COVID-19 Genomics UK (COG-UK) Consortium	Lighthouse Lab in Glasgow	Harper VanSteenhouse et al
EPI_ISL_1115922	Wellcome Sanger Institute for the COVID-19 Genomics UK (COG-UK) Consortium	Lighthouse Lab in Glasgow	Harper VanSteenhouse et al
EPI_ISL_1115923	Wellcome Sanger Institute for the COVID-19 Genomics UK (COG-UK) Consortium	Lighthouse Lab in Glasgow	Harper VanSteenhouse et al
EPI_ISL_1115924	Wellcome Sanger Institute for the COVID-19 Genomics UK (COG-UK) Consortium	Lighthouse Lab in Glasgow	Harper VanSteenhouse et al
EPI_ISL_1115925	Wellcome Sanger Institute for the COVID-19 Genomics UK (COG-UK) Consortium	Lighthouse Lab in Glasgow	Harper VanSteenhouse et al
EPI_ISL_1115926	Wellcome Sanger Institute for the COVID-19 Genomics UK (COG-UK) Consortium	Lighthouse Lab in Glasgow	Harper VanSteenhouse et al
EPI_ISL_1115928	Wellcome Sanger Institute for the COVID-19 Genomics UK (COG-UK) Consortium	Lighthouse Lab in Glasgow	Harper VanSteenhouse et al
EPI_ISL_1115930	Wellcome Sanger Institute for the COVID-19 Genomics UK (COG-UK) Consortium	Lighthouse Lab in Glasgow	Harper VanSteenhouse et al
EPI_ISL_1115931	Wellcome Sanger Institute for the COVID-19 Genomics UK (COG-UK) Consortium	Lighthouse Lab in Glasgow	Harper VanSteenhouse et al
EPI_ISL_1115932	Wellcome Sanger Institute for the COVID-19 Genomics UK (COG-UK) Consortium	Lighthouse Lab in Glasgow	Harper VanSteenhouse et al
EPI_ISL_1115933	Wellcome Sanger Institute for the COVID-19 Genomics UK (COG-UK) Consortium	Lighthouse Lab in Glasgow	Harper VanSteenhouse et al
EPI_ISL_1115934	Wellcome Sanger Institute for the COVID-19 Genomics UK (COG-UK) Consortium	Lighthouse Lab in Glasgow	Harper VanSteenhouse et al
EPI_ISL_1115935	Wellcome Sanger Institute for the COVID-19 Genomics UK (COG-UK) Consortium	Lighthouse Lab in Glasgow	Harper VanSteenhouse et al
EPI_ISL_1115936	Wellcome Sanger Institute for the COVID-19 Genomics UK (COG-UK) Consortium	Lighthouse Lab in Glasgow	Harper VanSteenhouse et al
EPI_ISL_1115937	Wellcome Sanger Institute for the COVID-19 Genomics UK (COG-UK) Consortium	Lighthouse Lab in Glasgow	Harper VanSteenhouse et al
EPI_ISL_1115939	Wellcome Sanger Institute for the COVID-19 Genomics UK (COG-UK) Consortium	Lighthouse Lab in Glasgow	Harper VanSteenhouse et al
EPI_ISL_1115940	Wellcome Sanger Institute for the COVID-19 Genomics UK (COG-UK) Consortium	Lighthouse Lab in Glasgow	Harper VanSteenhouse et al
EPI_ISL_1115941	Wellcome Sanger Institute for the COVID-19 Genomics UK (COG-UK) Consortium	Lighthouse Lab in Glasgow	Harper VanSteenhouse et al
EPI_ISL_1115942	Wellcome Sanger Institute for the COVID-19 Genomics UK (COG-UK) Consortium	Lighthouse Lab in Glasgow	Harper VanSteenhouse et al
EPI_ISL_1115943	Wellcome Sanger Institute for the COVID-19 Genomics UK (COG-UK) Consortium	Lighthouse Lab in Glasgow	Harper VanSteenhouse et al
EPI_ISL_1115944	Wellcome Sanger Institute for the COVID-19 Genomics UK (COG-UK) Consortium	Lighthouse Lab in Glasgow	Harper VanSteenhouse et al
EPI_ISL_1115945	Wellcome Sanger Institute for the COVID-19 Genomics UK (COG-UK) Consortium	Lighthouse Lab in Glasgow	Harper VanSteenhouse et al
EPI_ISL_1115946	Wellcome Sanger Institute for the COVID-19 Genomics UK (COG-UK) Consortium	Lighthouse Lab in Glasgow	Harper VanSteenhouse et al
EPI_ISL_1115947	Wellcome Sanger Institute for the COVID-19 Genomics UK (COG-UK) Consortium	Lighthouse Lab in Glasgow	Harper VanSteenhouse et al
EPI_ISL_1115950	Wellcome Sanger Institute for the COVID-19 Genomics UK (COG-UK) Consortium	Lighthouse Lab in Glasgow	Harper VanSteenhouse et al
EPI_ISL_1115951	Wellcome Sanger Institute for the COVID-19 Genomics UK (COG-UK) Consortium	Lighthouse Lab in Glasgow	Harper VanSteenhouse et al
EPI_ISL_1115954	Wellcome Sanger Institute for the COVID-19 Genomics UK (COG-UK) Consortium	Lighthouse Lab in Glasgow	Harper VanSteenhouse et al
EPI_ISL_1115955	Wellcome Sanger Institute for the COVID-19 Genomics UK (COG-UK) Consortium	Lighthouse Lab in Glasgow	Harper VanSteenhouse et al
EPI_ISL_1115956	Wellcome Sanger Institute for the COVID-19 Genomics UK (COG-UK) Consortium	Lighthouse Lab in Glasgow	Harper VanSteenhouse et al
EPI_ISL_1115958	Wellcome Sanger Institute for the COVID-19 Genomics UK (COG-UK) Consortium	Lighthouse Lab in Glasgow	Harper VanSteenhouse et al
EPI_ISL_1115959	Wellcome Sanger Institute for the COVID-19 Genomics UK (COG-UK) Consortium	Lighthouse Lab in Glasgow	Harper VanSteenhouse et al
EPI_ISL_1115960	Wellcome Sanger Institute for the COVID-19 Genomics UK (COG-UK) Consortium	Lighthouse Lab in Glasgow	Harper VanSteenhouse et al
EPI_ISL_1115961	Wellcome Sanger Institute for the COVID-19 Genomics UK (COG-UK) Consortium	Lighthouse Lab in Glasgow	Harper VanSteenhouse et al
EPI_ISL_1115962	Wellcome Sanger Institute for the COVID-19 Genomics UK (COG-UK) Consortium	Lighthouse Lab in Glasgow	Harper VanSteenhouse et al
EPI_ISL_1115963	Wellcome Sanger Institute for the COVID-19 Genomics UK (COG-UK) Consortium	Lighthouse Lab in Glasgow	Harper VanSteenhouse et al
EPI_ISL_1115964	Wellcome Sanger Institute for the COVID-19 Genomics UK (COG-UK) Consortium	Lighthouse Lab in Glasgow	Harper VanSteenhouse et al
EPI_ISL_1115965	Wellcome Sanger Institute for the COVID-19 Genomics UK (COG-UK) Consortium	Lighthouse Lab in Glasgow	Harper VanSteenhouse et al
EPI_ISL_1115966	Wellcome Sanger Institute for the COVID-19 Genomics UK (COG-UK) Consortium	Lighthouse Lab in Glasgow	Harper VanSteenhouse et al
EPI_ISL_1115967	Wellcome Sanger Institute for the COVID-19 Genomics UK (COG-UK) Consortium	Lighthouse Lab in Glasgow	Harper VanSteenhouse et al
EPI_ISL_1115969	Wellcome Sanger Institute for the COVID-19 Genomics UK (COG-UK) Consortium	Lighthouse Lab in Glasgow	Harper VanSteenhouse et al
EPI_ISL_1115970	Wellcome Sanger Institute for the COVID-19 Genomics UK (COG-UK) Consortium	Lighthouse Lab in Glasgow	Harper VanSteenhouse et al
EPI_ISL_1115971	Wellcome Sanger Institute for the COVID-19 Genomics UK (COG-UK) Consortium	Lighthouse Lab in Glasgow	Harper VanSteenhouse et al
EPI_ISL_1115972	Wellcome Sanger Institute for the COVID-19 Genomics UK (COG-UK) Consortium	Lighthouse Lab in Glasgow	Harper VanSteenhouse et al
EPI_ISL_1115973	Wellcome Sanger Institute for the COVID-19 Genomics UK (COG-UK) Consortium	Lighthouse Lab in Glasgow	Harper VanSteenhouse et al
EPI_ISL_1115974	Wellcome Sanger Institute for the COVID-19 Genomics UK (COG-UK) Consortium	Lighthouse Lab in Glasgow	Harper VanSteenhouse et al
EPI_ISL_1115976	Wellcome Sanger Institute for the COVID-19 Genomics UK (COG-UK) Consortium	Lighthouse Lab in Glasgow	Harper VanSteenhouse et al
EPI_ISL_1115977	Wellcome Sanger Institute for the COVID-19 Genomics UK (COG-UK) Consortium	Lighthouse Lab in Glasgow	Harper VanSteenhouse et al
EPI_ISL_1115979	Wellcome Sanger Institute for the COVID-19 Genomics UK (COG-UK) Consortium	Lighthouse Lab in Glasgow	Harper VanSteenhouse et al
EPI_ISL_1115980	Wellcome Sanger Institute for the COVID-19 Genomics UK (COG-UK) Consortium	Lighthouse Lab in Glasgow	Harper VanSteenhouse et al
EPI_ISL_1115981	Wellcome Sanger Institute for the COVID-19 Genomics UK (COG-UK) Consortium	Lighthouse Lab in Glasgow	Harper VanSteenhouse et al
EPI_ISL_1115982	Wellcome Sanger Institute for the COVID-19 Genomics UK (COG-UK) Consortium	Lighthouse Lab in Glasgow	Harper VanSteenhouse et al
EPI_ISL_1115983	Wellcome Sanger Institute for the COVID-19 Genomics UK (COG-UK) Consortium	Lighthouse Lab in Glasgow	Harper VanSteenhouse et al
EPI_ISL_1115984	Wellcome Sanger Institute for the COVID-19 Genomics UK (COG-UK) Consortium	Lighthouse Lab in Glasgow	Harper VanSteenhouse et al
EPI_ISL_1115985	Wellcome Sanger Institute for the COVID-19 Genomics UK (COG-UK) Consortium	Lighthouse Lab in Glasgow	Harper VanSteenhouse et al
EPI_ISL_1115986	Wellcome Sanger Institute for the COVID-19 Genomics UK (COG-UK) Consortium	Lighthouse Lab in Glasgow	Harper VanSteenhouse et al
EPI_ISL_1115987	Wellcome Sanger Institute for the COVID-19 Genomics UK (COG-UK) Consortium	Lighthouse Lab in Glasgow	Harper VanSteenhouse et al
EPI_ISL_1115988	Wellcome Sanger Institute for the COVID-19 Genomics UK (COG-UK) Consortium	Lighthouse Lab in Glasgow	Harper VanSteenhouse et al
EPI_ISL_1115989	Wellcome Sanger Institute for the COVID-19 Genomics UK (COG-UK) Consortium	Lighthouse Lab in Glasgow	Harper VanSteenhouse et al
EPI_ISL_1115990	Wellcome Sanger Institute for the COVID-19 Genomics UK (COG-UK) Consortium	Lighthouse Lab in Glasgow	Harper VanSteenhouse et al
EPI_ISL_1115991	Wellcome Sanger Institute for the COVID-19 Genomics UK (COG-UK) Consortium	Lighthouse Lab in Glasgow	Harper VanSteenhouse et al
EPI_ISL_1115992	Wellcome Sanger Institute for the COVID-19 Genomics UK (COG-UK) Consortium	Lighthouse Lab in Glasgow	Harper VanSteenhouse et al
EPI_ISL_1115993	Wellcome Sanger Institute for the COVID-19 Genomics UK (COG-UK) Consortium	Lighthouse Lab in Glasgow	Harper VanSteenhouse et al
EPI_ISL_1115994	Wellcome Sanger Institute for the COVID-19 Genomics UK (COG-UK) Consortium	Lighthouse Lab in Glasgow	Harper VanSteenhouse et al
EPI_ISL_1115995	Wellcome Sanger Institute for the COVID-19 Genomics UK (COG-UK) Consortium	Lighthouse Lab in Glasgow	Harper VanSteenhouse et al
EPI_ISL_1115998	Wellcome Sanger Institute for the COVID-19 Genomics UK (COG-UK) Consortium	Lighthouse Lab in Glasgow	Harper VanSteenhouse et al
EPI_ISL_1115999	Wellcome Sanger Institute for the COVID-19 Genomics UK (COG-UK) Consortium	Lighthouse Lab in Glasgow	Harper VanSteenhouse et al
EPI_ISL_1116000	Wellcome Sanger Institute for the COVID-19 Genomics UK (COG-UK) Consortium	Lighthouse Lab in Glasgow	Harper VanSteenhouse et al
EPI_ISL_1116001	Wellcome Sanger Institute for the COVID-19 Genomics UK (COG-UK) Consortium	Lighthouse Lab in Glasgow	Harper VanSteenhouse et al
EPI_ISL_1116002	Wellcome Sanger Institute for the COVID-19 Genomics UK (COG-UK) Consortium	Lighthouse Lab in Glasgow	Harper VanSteenhouse et al
EPI_ISL_1116003	Wellcome Sanger Institute for the COVID-19 Genomics UK (COG-UK) Consortium	Lighthouse Lab in Glasgow	Harper VanSteenhouse et al
EPI_ISL_1116004	Wellcome Sanger Institute for the COVID-19 Genomics UK (COG-UK) Consortium	Lighthouse Lab in Glasgow	Harper VanSteenhouse et al
EPI_ISL_1116005	Wellcome Sanger Institute for the COVID-19 Genomics UK (COG-UK) Consortium	Lighthouse Lab in Glasgow	Harper VanSteenhouse et al
EPI_ISL_1116006	Wellcome Sanger Institute for the COVID-19 Genomics UK (COG-UK) Consortium	Lighthouse Lab in Glasgow	Harper VanSteenhouse et al
EPI_ISL_1116007	Wellcome Sanger Institute for the COVID-19 Genomics UK (COG-UK) Consortium	Lighthouse Lab in Glasgow	Harper VanSteenhouse et al
EPI_ISL_1116008	Wellcome Sanger Institute for the COVID-19 Genomics UK (COG-UK) Consortium	Lighthouse Lab in Glasgow	Harper VanSteenhouse et al
EPI_ISL_1116009	Wellcome Sanger Institute for the COVID-19 Genomics UK (COG-UK) Consortium	Lighthouse Lab in Glasgow	Harper VanSteenhouse et al
EPI_ISL_1116010	Wellcome Sanger Institute for the COVID-19 Genomics UK (COG-UK) Consortium	Lighthouse Lab in Glasgow	Harper VanSteenhouse et al
EPI_ISL_1116011	Wellcome Sanger Institute for the COVID-19 Genomics UK (COG-UK) Consortium	Lighthouse Lab in Glasgow	Harper VanSteenhouse et al
EPI_ISL_1116012	Wellcome Sanger Institute for the COVID-19 Genomics UK (COG-UK) Consortium	Lighthouse Lab in Glasgow	Harper VanSteenhouse et al
EPI_ISL_1116013	Wellcome Sanger Institute for the COVID-19 Genomics UK (COG-UK) Consortium	Lighthouse Lab in Glasgow	Harper VanSteenhouse et al
EPI_ISL_1116015	Wellcome Sanger Institute for the COVID-19 Genomics UK (COG-UK) Consortium	Lighthouse Lab in Glasgow	Harper VanSteenhouse et al
EPI_ISL_1116016	Wellcome Sanger Institute for the COVID-19 Genomics UK (COG-UK) Consortium	Lighthouse Lab in Glasgow	Harper VanSteenhouse et al
EPI_ISL_1116018	Wellcome Sanger Institute for the COVID-19 Genomics UK (COG-UK) Consortium	Lighthouse Lab in Glasgow	Harper VanSteenhouse et al
EPI_ISL_1116019	Wellcome Sanger Institute for the COVID-19 Genomics UK (COG-UK) Consortium	Lighthouse Lab in Glasgow	Harper VanSteenhouse et al
EPI_ISL_1116020	Wellcome Sanger Institute for the COVID-19 Genomics UK (COG-UK) Consortium	Lighthouse Lab in Glasgow	Harper VanSteenhouse et al
EPI_ISL_1116022	Wellcome Sanger Institute for the COVID-19 Genomics UK (COG-UK) Consortium	Lighthouse Lab in Glasgow	Harper VanSteenhouse et al
EPI_ISL_1116023	Wellcome Sanger Institute for the COVID-19 Genomics UK (COG-UK) Consortium	Lighthouse Lab in Glasgow	Harper VanSteenhouse et al
EPI_ISL_1116024	Wellcome Sanger Institute for the COVID-19 Genomics UK (COG-UK) Consortium	Lighthouse Lab in Glasgow	Harper VanSteenhouse et al
EPI_ISL_1116025	Wellcome Sanger Institute for the COVID-19 Genomics UK (COG-UK) Consortium	Lighthouse Lab in Glasgow	Harper VanSteenhouse et al
EPI_ISL_1116026	Wellcome Sanger Institute for the COVID-19 Genomics UK (COG-UK) Consortium	Lighthouse Lab in Glasgow	Harper VanSteenhouse et al
EPI_ISL_1116027	Wellcome Sanger Institute for the COVID-19 Genomics UK (COG-UK) Consortium	Lighthouse Lab in Glasgow	Harper VanSteenhouse et al
EPI_ISL_1116028	Wellcome Sanger Institute for the COVID-19 Genomics UK (COG-UK) Consortium	Lighthouse Lab in Glasgow	Harper VanSteenhouse et al
EPI_ISL_1116030	Wellcome Sanger Institute for the COVID-19 Genomics UK (COG-UK) Consortium	Lighthouse Lab in Glasgow	Harper VanSteenhouse et al
EPI_ISL_1116031	Wellcome Sanger Institute for the COVID-19 Genomics UK (COG-UK) Consortium	Lighthouse Lab in Glasgow	Harper VanSteenhouse et al
EPI_ISL_1116032	Wellcome Sanger Institute for the COVID-19 Genomics UK (COG-UK) Consortium	Lighthouse Lab in Glasgow	Harper VanSteenhouse et al
EPI_ISL_1116033	Wellcome Sanger Institute for the COVID-19 Genomics UK (COG-UK) Consortium	Lighthouse Lab in Glasgow	Harper VanSteenhouse et al
EPI_ISL_1116034	Wellcome Sanger Institute for the COVID-19 Genomics UK (COG-UK) Consortium	Lighthouse Lab in Glasgow	Harper VanSteenhouse et al
EPI_ISL_1116035	Wellcome Sanger Institute for the COVID-19 Genomics UK (COG-UK) Consortium	Lighthouse Lab in Glasgow	Harper VanSteenhouse et al
EPI_ISL_1116036	Wellcome Sanger Institute for the COVID-19 Genomics UK (COG-UK) Consortium	Lighthouse Lab in Glasgow	Harper VanSteenhouse et al
EPI_ISL_1116037	Wellcome Sanger Institute for the COVID-19 Genomics UK (COG-UK) Consortium	Lighthouse Lab in Glasgow	Harper VanSteenhouse et al
EPI_ISL_1116038	Wellcome Sanger Institute for the COVID-19 Genomics UK (COG-UK) Consortium	Lighthouse Lab in Glasgow	Harper VanSteenhouse et al
EPI_ISL_1116039	Wellcome Sanger Institute for the COVID-19 Genomics UK (COG-UK) Consortium	Lighthouse Lab in Glasgow	Harper VanSteenhouse et al
EPI_ISL_1116040	Wellcome Sanger Institute for the COVID-19 Genomics UK (COG-UK) Consortium	Lighthouse Lab in Glasgow	Harper VanSteenhouse et al
EPI_ISL_1116041	Wellcome Sanger Institute for the COVID-19 Genomics UK (COG-UK) Consortium	Lighthouse Lab in Glasgow	Harper VanSteenhouse et al
EPI_ISL_1116042	Wellcome Sanger Institute for the COVID-19 Genomics UK (COG-UK) Consortium	Lighthouse Lab in Glasgow	Harper VanSteenhouse et al
EPI_ISL_1116043	Wellcome Sanger Institute for the COVID-19 Genomics UK (COG-UK) Consortium	Lighthouse Lab in Glasgow	Harper VanSteenhouse et al
EPI_ISL_1116044	Wellcome Sanger Institute for the COVID-19 Genomics UK (COG-UK) Consortium	Lighthouse Lab in Glasgow	Harper VanSteenhouse et al
EPI_ISL_1116045	Wellcome Sanger Institute for the COVID-19 Genomics UK (COG-UK) Consortium	Lighthouse Lab in Glasgow	Harper VanSteenhouse et al
EPI_ISL_1116046	Wellcome Sanger Institute for the COVID-19 Genomics UK (COG-UK) Consortium	Lighthouse Lab in Glasgow	Harper VanSteenhouse et al
EPI_ISL_1116047	Wellcome Sanger Institute for the COVID-19 Genomics UK (COG-UK) Consortium	Lighthouse Lab in Glasgow	Harper VanSteenhouse et al
EPI_ISL_1116049	Wellcome Sanger Institute for the COVID-19 Genomics UK (COG-UK) Consortium	Lighthouse Lab in Glasgow	Harper VanSteenhouse et al
EPI_ISL_1116050	Wellcome Sanger Institute for the COVID-19 Genomics UK (COG-UK) Consortium	Lighthouse Lab in Glasgow	Harper VanSteenhouse et al
EPI_ISL_1116051	Wellcome Sanger Institute for the COVID-19 Genomics UK (COG-UK) Consortium	Lighthouse Lab in Glasgow	Harper VanSteenhouse et al
EPI_ISL_1116053	Wellcome Sanger Institute for the COVID-19 Genomics UK (COG-UK) Consortium	Lighthouse Lab in Glasgow	Harper VanSteenhouse et al
EPI_ISL_1116054	Wellcome Sanger Institute for the COVID-19 Genomics UK (COG-UK) Consortium	Lighthouse Lab in Glasgow	Harper VanSteenhouse et al
EPI_ISL_1116055	Wellcome Sanger Institute for the COVID-19 Genomics UK (COG-UK) Consortium	Lighthouse Lab in Glasgow	Harper VanSteenhouse et al
EPI_ISL_1116056	Wellcome Sanger Institute for the COVID-19 Genomics UK (COG-UK) Consortium	Lighthouse Lab in Glasgow	Harper VanSteenhouse et al
EPI_ISL_1116057	Wellcome Sanger Institute for the COVID-19 Genomics UK (COG-UK) Consortium	Lighthouse Lab in Glasgow	Harper VanSteenhouse et al
EPI_ISL_1116058	Wellcome Sanger Institute for the COVID-19 Genomics UK (COG-UK) Consortium	Lighthouse Lab in Glasgow	Harper VanSteenhouse et al
EPI_ISL_1116059	Wellcome Sanger Institute for the COVID-19 Genomics UK (COG-UK) Consortium	Lighthouse Lab in Glasgow	Harper VanSteenhouse et al
EPI_ISL_1116061	Wellcome Sanger Institute for the COVID-19 Genomics UK (COG-UK) Consortium	Lighthouse Lab in Glasgow	Harper VanSteenhouse et al
EPI_ISL_1116062	Wellcome Sanger Institute for the COVID-19 Genomics UK (COG-UK) Consortium	Lighthouse Lab in Glasgow	Harper VanSteenhouse et al
EPI_ISL_1116063	Wellcome Sanger Institute for the COVID-19 Genomics UK (COG-UK) Consortium	Lighthouse Lab in Glasgow	Harper VanSteenhouse et al
EPI_ISL_1116064	Wellcome Sanger Institute for the COVID-19 Genomics UK (COG-UK) Consortium	Lighthouse Lab in Glasgow	Harper VanSteenhouse et al
EPI_ISL_1116065	Wellcome Sanger Institute for the COVID-19 Genomics UK (COG-UK) Consortium	Lighthouse Lab in Glasgow	Harper VanSteenhouse et al
EPI_ISL_1116066	Wellcome Sanger Institute for the COVID-19 Genomics UK (COG-UK) Consortium	Lighthouse Lab in Glasgow	Harper VanSteenhouse et al
EPI_ISL_1116068	Wellcome Sanger Institute for the COVID-19 Genomics UK (COG-UK) Consortium	Lighthouse Lab in Glasgow	Harper VanSteenhouse et al
EPI_ISL_1116069	Wellcome Sanger Institute for the COVID-19 Genomics UK (COG-UK) Consortium	Lighthouse Lab in Glasgow	Harper VanSteenhouse et al
EPI_ISL_1116070	Wellcome Sanger Institute for the COVID-19 Genomics UK (COG-UK) Consortium	Lighthouse Lab in Glasgow	Harper VanSteenhouse et al
EPI_ISL_1116071	Wellcome Sanger Institute for the COVID-19 Genomics UK (COG-UK) Consortium	Lighthouse Lab in Glasgow	Harper VanSteenhouse et al
EPI_ISL_1116073	Wellcome Sanger Institute for the COVID-19 Genomics UK (COG-UK) Consortium	Lighthouse Lab in Glasgow	Harper VanSteenhouse et al
EPI_ISL_1116074	Wellcome Sanger Institute for the COVID-19 Genomics UK (COG-UK) Consortium	Lighthouse Lab in Glasgow	Harper VanSteenhouse et al
EPI_ISL_1116075	Wellcome Sanger Institute for the COVID-19 Genomics UK (COG-UK) Consortium	Lighthouse Lab in Glasgow	Harper VanSteenhouse et al
EPI_ISL_1116076	Wellcome Sanger Institute for the COVID-19 Genomics UK (COG-UK) Consortium	Lighthouse Lab in Glasgow	Harper VanSteenhouse et al
EPI_ISL_1116077	Wellcome Sanger Institute for the COVID-19 Genomics UK (COG-UK) Consortium	Lighthouse Lab in Glasgow	Harper VanSteenhouse et al
EPI_ISL_1116078	Wellcome Sanger Institute for the COVID-19 Genomics UK (COG-UK) Consortium	Lighthouse Lab in Glasgow	Harper VanSteenhouse et al
EPI_ISL_1116079	Wellcome Sanger Institute for the COVID-19 Genomics UK (COG-UK) Consortium	Lighthouse Lab in Glasgow	Harper VanSteenhouse et al
EPI_ISL_1116080	Wellcome Sanger Institute for the COVID-19 Genomics UK (COG-UK) Consortium	Lighthouse Lab in Glasgow	Harper VanSteenhouse et al
EPI_ISL_1116082	Wellcome Sanger Institute for the COVID-19 Genomics UK (COG-UK) Consortium	Lighthouse Lab in Glasgow	Harper VanSteenhouse et al
EPI_ISL_1116083	Wellcome Sanger Institute for the COVID-19 Genomics UK (COG-UK) Consortium	Lighthouse Lab in Glasgow	Harper VanSteenhouse et al
EPI_ISL_1116084	Wellcome Sanger Institute for the COVID-19 Genomics UK (COG-UK) Consortium	Lighthouse Lab in Glasgow	Harper VanSteenhouse et al
EPI_ISL_1116085	Wellcome Sanger Institute for the COVID-19 Genomics UK (COG-UK) Consortium	Lighthouse Lab in Glasgow	Harper VanSteenhouse et al
EPI_ISL_1116087	Wellcome Sanger Institute for the COVID-19 Genomics UK (COG-UK) Consortium	Lighthouse Lab in Glasgow	Harper VanSteenhouse et al
EPI_ISL_1116088	Wellcome Sanger Institute for the COVID-19 Genomics UK (COG-UK) Consortium	Lighthouse Lab in Glasgow	Harper VanSteenhouse et al
EPI_ISL_1116090	Wellcome Sanger Institute for the COVID-19 Genomics UK (COG-UK) Consortium	Lighthouse Lab in Glasgow	Harper VanSteenhouse et al
EPI_ISL_1116091	Wellcome Sanger Institute for the COVID-19 Genomics UK (COG-UK) Consortium	Lighthouse Lab in Glasgow	Harper VanSteenhouse et al
EPI_ISL_1116093	Wellcome Sanger Institute for the COVID-19 Genomics UK (COG-UK) Consortium	Lighthouse Lab in Glasgow	Harper VanSteenhouse et al
EPI_ISL_1116094	Wellcome Sanger Institute for the COVID-19 Genomics UK (COG-UK) Consortium	Lighthouse Lab in Glasgow	Harper VanSteenhouse et al
EPI_ISL_1116095	Wellcome Sanger Institute for the COVID-19 Genomics UK (COG-UK) Consortium	Lighthouse Lab in Glasgow	Harper VanSteenhouse et al
EPI_ISL_1116096	Wellcome Sanger Institute for the COVID-19 Genomics UK (COG-UK) Consortium	Lighthouse Lab in Glasgow	Harper VanSteenhouse et al
EPI_ISL_1116097	Wellcome Sanger Institute for the COVID-19 Genomics UK (COG-UK) Consortium	Lighthouse Lab in Glasgow	Harper VanSteenhouse et al
EPI_ISL_1116098	Wellcome Sanger Institute for the COVID-19 Genomics UK (COG-UK) Consortium	Lighthouse Lab in Glasgow	Harper VanSteenhouse et al
EPI_ISL_1116099	Wellcome Sanger Institute for the COVID-19 Genomics UK (COG-UK) Consortium	Lighthouse Lab in Glasgow	Harper VanSteenhouse et al
EPI_ISL_1116100	Wellcome Sanger Institute for the COVID-19 Genomics UK (COG-UK) Consortium	Lighthouse Lab in Glasgow	Harper VanSteenhouse et al
EPI_ISL_1116101	Wellcome Sanger Institute for the COVID-19 Genomics UK (COG-UK) Consortium	Lighthouse Lab in Glasgow	Harper VanSteenhouse et al
EPI_ISL_1116102	Wellcome Sanger Institute for the COVID-19 Genomics UK (COG-UK) Consortium	Lighthouse Lab in Glasgow	Harper VanSteenhouse et al
EPI_ISL_1116103	Wellcome Sanger Institute for the COVID-19 Genomics UK (COG-UK) Consortium	Lighthouse Lab in Glasgow	Harper VanSteenhouse et al
EPI_ISL_1116104	Wellcome Sanger Institute for the COVID-19 Genomics UK (COG-UK) Consortium	Lighthouse Lab in Glasgow	Harper VanSteenhouse et al
EPI_ISL_1116106	Wellcome Sanger Institute for the COVID-19 Genomics UK (COG-UK) Consortium	Lighthouse Lab in Glasgow	Harper VanSteenhouse et al
EPI_ISL_1116107	Wellcome Sanger Institute for the COVID-19 Genomics UK (COG-UK) Consortium	Lighthouse Lab in Glasgow	Harper VanSteenhouse et al
EPI_ISL_1116108	Wellcome Sanger Institute for the COVID-19 Genomics UK (COG-UK) Consortium	Lighthouse Lab in Glasgow	Harper VanSteenhouse et al
EPI_ISL_1116109	Wellcome Sanger Institute for the COVID-19 Genomics UK (COG-UK) Consortium	Lighthouse Lab in Glasgow	Harper VanSteenhouse et al
EPI_ISL_1116110	Wellcome Sanger Institute for the COVID-19 Genomics UK (COG-UK) Consortium	Lighthouse Lab in Glasgow	Harper VanSteenhouse et al
EPI_ISL_1116111	Wellcome Sanger Institute for the COVID-19 Genomics UK (COG-UK) Consortium	Lighthouse Lab in Glasgow	Harper VanSteenhouse et al
EPI_ISL_1116112	Wellcome Sanger Institute for the COVID-19 Genomics UK (COG-UK) Consortium	Lighthouse Lab in Glasgow	Harper VanSteenhouse et al
EPI_ISL_1116115	Wellcome Sanger Institute for the COVID-19 Genomics UK (COG-UK) Consortium	Lighthouse Lab in Glasgow	Harper VanSteenhouse et al
EPI_ISL_1116117	Wellcome Sanger Institute for the COVID-19 Genomics UK (COG-UK) Consortium	Lighthouse Lab in Glasgow	Harper VanSteenhouse et al
EPI_ISL_1116118	Wellcome Sanger Institute for the COVID-19 Genomics UK (COG-UK) Consortium	Lighthouse Lab in Glasgow	Harper VanSteenhouse et al
EPI_ISL_1116119	Wellcome Sanger Institute for the COVID-19 Genomics UK (COG-UK) Consortium	Lighthouse Lab in Glasgow	Harper VanSteenhouse et al
EPI_ISL_1116121	Wellcome Sanger Institute for the COVID-19 Genomics UK (COG-UK) Consortium	Lighthouse Lab in Glasgow	Harper VanSteenhouse et al
EPI_ISL_1116122	Wellcome Sanger Institute for the COVID-19 Genomics UK (COG-UK) Consortium	Lighthouse Lab in Glasgow	Harper VanSteenhouse et al
EPI_ISL_1116125	Wellcome Sanger Institute for the COVID-19 Genomics UK (COG-UK) Consortium	Lighthouse Lab in Glasgow	Harper VanSteenhouse et al
EPI_ISL_1116127	Wellcome Sanger Institute for the COVID-19 Genomics UK (COG-UK) Consortium	Lighthouse Lab in Glasgow	Harper VanSteenhouse et al
EPI_ISL_1116128	Wellcome Sanger Institute for the COVID-19 Genomics UK (COG-UK) Consortium	Lighthouse Lab in Glasgow	Harper VanSteenhouse et al
EPI_ISL_1116129	Wellcome Sanger Institute for the COVID-19 Genomics UK (COG-UK) Consortium	Lighthouse Lab in Glasgow	Harper VanSteenhouse et al
EPI_ISL_1116130	Wellcome Sanger Institute for the COVID-19 Genomics UK (COG-UK) Consortium	Lighthouse Lab in Glasgow	Harper VanSteenhouse et al
EPI_ISL_1116131	Wellcome Sanger Institute for the COVID-19 Genomics UK (COG-UK) Consortium	Lighthouse Lab in Glasgow	Harper VanSteenhouse et al
EPI_ISL_1116132	Wellcome Sanger Institute for the COVID-19 Genomics UK (COG-UK) Consortium	Lighthouse Lab in Glasgow	Harper VanSteenhouse et al
EPI_ISL_1116133	Wellcome Sanger Institute for the COVID-19 Genomics UK (COG-UK) Consortium	Lighthouse Lab in Glasgow	Harper VanSteenhouse et al
EPI_ISL_1116134	Wellcome Sanger Institute for the COVID-19 Genomics UK (COG-UK) Consortium	Lighthouse Lab in Glasgow	Harper VanSteenhouse et al
EPI_ISL_1116137	Wellcome Sanger Institute for the COVID-19 Genomics UK (COG-UK) Consortium	Lighthouse Lab in Glasgow	Harper VanSteenhouse et al
EPI_ISL_1116138	Wellcome Sanger Institute for the COVID-19 Genomics UK (COG-UK) Consortium	Lighthouse Lab in Glasgow	Harper VanSteenhouse et al
EPI_ISL_1116139	Wellcome Sanger Institute for the COVID-19 Genomics UK (COG-UK) Consortium	Randox Laboratories	Randox Laboratories et al
EPI_ISL_1116140	Wellcome Sanger Institute for the COVID-19 Genomics UK (COG-UK) Consortium	Randox Laboratories	Randox Laboratories et al
EPI_ISL_1116141	Wellcome Sanger Institute for the COVID-19 Genomics UK (COG-UK) Consortium	Randox Laboratories	Randox Laboratories et al
EPI_ISL_1116142	Wellcome Sanger Institute for the COVID-19 Genomics UK (COG-UK) Consortium	Randox Laboratories	Randox Laboratories et al
EPI_ISL_1116143	Wellcome Sanger Institute for the COVID-19 Genomics UK (COG-UK) Consortium	Randox Laboratories	Randox Laboratories et al
EPI_ISL_1116144	Wellcome Sanger Institute for the COVID-19 Genomics UK (COG-UK) Consortium	Randox Laboratories	Randox Laboratories et al
EPI_ISL_1116145	Wellcome Sanger Institute for the COVID-19 Genomics UK (COG-UK) Consortium	Randox Laboratories	Randox Laboratories et al
EPI_ISL_1116146	Wellcome Sanger Institute for the COVID-19 Genomics UK (COG-UK) Consortium	Randox Laboratories	Randox Laboratories et al
EPI_ISL_1116147	Wellcome Sanger Institute for the COVID-19 Genomics UK (COG-UK) Consortium	Randox Laboratories	Randox Laboratories et al
EPI_ISL_1116148	Wellcome Sanger Institute for the COVID-19 Genomics UK (COG-UK) Consortium	Randox Laboratories	Randox Laboratories et al
EPI_ISL_1116149	Wellcome Sanger Institute for the COVID-19 Genomics UK (COG-UK) Consortium	Randox Laboratories	Randox Laboratories et al
EPI_ISL_1116150	Wellcome Sanger Institute for the COVID-19 Genomics UK (COG-UK) Consortium	Randox Laboratories	Randox Laboratories et al
EPI_ISL_1116151	Wellcome Sanger Institute for the COVID-19 Genomics UK (COG-UK) Consortium	Randox Laboratories	Randox Laboratories et al
EPI_ISL_1116152	Wellcome Sanger Institute for the COVID-19 Genomics UK (COG-UK) Consortium	Randox Laboratories	Randox Laboratories et al
EPI_ISL_1116153	Wellcome Sanger Institute for the COVID-19 Genomics UK (COG-UK) Consortium	Randox Laboratories	Randox Laboratories et al
EPI_ISL_1116154	Wellcome Sanger Institute for the COVID-19 Genomics UK (COG-UK) Consortium	Randox Laboratories	Randox Laboratories et al
EPI_ISL_1116155	Wellcome Sanger Institute for the COVID-19 Genomics UK (COG-UK) Consortium	Randox Laboratories	Randox Laboratories et al
EPI_ISL_1116156	Wellcome Sanger Institute for the COVID-19 Genomics UK (COG-UK) Consortium	Randox Laboratories	Randox Laboratories et al
EPI_ISL_1116157	Wellcome Sanger Institute for the COVID-19 Genomics UK (COG-UK) Consortium	Randox Laboratories	Randox Laboratories et al
EPI_ISL_1116158	Wellcome Sanger Institute for the COVID-19 Genomics UK (COG-UK) Consortium	Randox Laboratories	Randox Laboratories et al
EPI_ISL_1116159	Wellcome Sanger Institute for the COVID-19 Genomics UK (COG-UK) Consortium	Randox Laboratories	Randox Laboratories et al
EPI_ISL_1116160	Wellcome Sanger Institute for the COVID-19 Genomics UK (COG-UK) Consortium	Randox Laboratories	Randox Laboratories et al
EPI_ISL_1116161	Wellcome Sanger Institute for the COVID-19 Genomics UK (COG-UK) Consortium	Randox Laboratories	Randox Laboratories et al
EPI_ISL_1116162	Wellcome Sanger Institute for the COVID-19 Genomics UK (COG-UK) Consortium	Randox Laboratories	Randox Laboratories et al
EPI_ISL_1116163	Wellcome Sanger Institute for the COVID-19 Genomics UK (COG-UK) Consortium	Randox Laboratories	Randox Laboratories et al
EPI_ISL_1116164	Wellcome Sanger Institute for the COVID-19 Genomics UK (COG-UK) Consortium	Randox Laboratories	Randox Laboratories et al
EPI_ISL_1116165	Wellcome Sanger Institute for the COVID-19 Genomics UK (COG-UK) Consortium	Randox Laboratories	Randox Laboratories et al
EPI_ISL_1116166	Wellcome Sanger Institute for the COVID-19 Genomics UK (COG-UK) Consortium	Randox Laboratories	Randox Laboratories et al
EPI_ISL_1116167	Wellcome Sanger Institute for the COVID-19 Genomics UK (COG-UK) Consortium	Randox Laboratories	Randox Laboratories et al
EPI_ISL_1116168	Wellcome Sanger Institute for the COVID-19 Genomics UK (COG-UK) Consortium	Randox Laboratories	Randox Laboratories et al
EPI_ISL_1116169	Wellcome Sanger Institute for the COVID-19 Genomics UK (COG-UK) Consortium	Randox Laboratories	Randox Laboratories et al
EPI_ISL_1116170	Wellcome Sanger Institute for the COVID-19 Genomics UK (COG-UK) Consortium	Randox Laboratories	Randox Laboratories et al
EPI_ISL_1116171	Wellcome Sanger Institute for the COVID-19 Genomics UK (COG-UK) Consortium	Randox Laboratories	Randox Laboratories et al
EPI_ISL_1116172	Wellcome Sanger Institute for the COVID-19 Genomics UK (COG-UK) Consortium	Randox Laboratories	Randox Laboratories et al
EPI_ISL_1116173	Wellcome Sanger Institute for the COVID-19 Genomics UK (COG-UK) Consortium	Randox Laboratories	Randox Laboratories et al
EPI_ISL_1116174	Wellcome Sanger Institute for the COVID-19 Genomics UK (COG-UK) Consortium	Randox Laboratories	Randox Laboratories et al
EPI_ISL_1116175	Wellcome Sanger Institute for the COVID-19 Genomics UK (COG-UK) Consortium	Randox Laboratories	Randox Laboratories et al
EPI_ISL_1116176	Wellcome Sanger Institute for the COVID-19 Genomics UK (COG-UK) Consortium	Randox Laboratories	Randox Laboratories et al
EPI_ISL_1116177	Wellcome Sanger Institute for the COVID-19 Genomics UK (COG-UK) Consortium	Randox Laboratories	Randox Laboratories et al
EPI_ISL_1116178	Wellcome Sanger Institute for the COVID-19 Genomics UK (COG-UK) Consortium	Randox Laboratories	Randox Laboratories et al
EPI_ISL_1116179	Wellcome Sanger Institute for the COVID-19 Genomics UK (COG-UK) Consortium	Randox Laboratories	Randox Laboratories et al
EPI_ISL_1116180	Wellcome Sanger Institute for the COVID-19 Genomics UK (COG-UK) Consortium	Randox Laboratories	Randox Laboratories et al
EPI_ISL_1116181	Wellcome Sanger Institute for the COVID-19 Genomics UK (COG-UK) Consortium	Randox Laboratories	Randox Laboratories et al
EPI_ISL_1116182	Wellcome Sanger Institute for the COVID-19 Genomics UK (COG-UK) Consortium	Randox Laboratories	Randox Laboratories et al
EPI_ISL_1116183	Wellcome Sanger Institute for the COVID-19 Genomics UK (COG-UK) Consortium	Randox Laboratories	Randox Laboratories et al
EPI_ISL_1116184	Wellcome Sanger Institute for the COVID-19 Genomics UK (COG-UK) Consortium	Randox Laboratories	Randox Laboratories et al
EPI_ISL_1116185	Wellcome Sanger Institute for the COVID-19 Genomics UK (COG-UK) Consortium	Randox Laboratories	Randox Laboratories et al
EPI_ISL_1116186	Wellcome Sanger Institute for the COVID-19 Genomics UK (COG-UK) Consortium	Randox Laboratories	Randox Laboratories et al
EPI_ISL_1116187	Wellcome Sanger Institute for the COVID-19 Genomics UK (COG-UK) Consortium	Randox Laboratories	Randox Laboratories et al
EPI_ISL_1116188	Wellcome Sanger Institute for the COVID-19 Genomics UK (COG-UK) Consortium	Randox Laboratories	Randox Laboratories et al
EPI_ISL_1116189	Wellcome Sanger Institute for the COVID-19 Genomics UK (COG-UK) Consortium	Randox Laboratories	Randox Laboratories et al
EPI_ISL_1116190	Wellcome Sanger Institute for the COVID-19 Genomics UK (COG-UK) Consortium	Randox Laboratories	Randox Laboratories et al
EPI_ISL_1116191	Wellcome Sanger Institute for the COVID-19 Genomics UK (COG-UK) Consortium	Randox Laboratories	Randox Laboratories et al
EPI_ISL_1116192	Wellcome Sanger Institute for the COVID-19 Genomics UK (COG-UK) Consortium	Randox Laboratories	Randox Laboratories et al
EPI_ISL_1116193	Wellcome Sanger Institute for the COVID-19 Genomics UK (COG-UK) Consortium	Randox Laboratories	Randox Laboratories et al
EPI_ISL_1116194	Wellcome Sanger Institute for the COVID-19 Genomics UK (COG-UK) Consortium	Randox Laboratories	Randox Laboratories et al
EPI_ISL_1116195	Wellcome Sanger Institute for the COVID-19 Genomics UK (COG-UK) Consortium	Randox Laboratories	Randox Laboratories et al
EPI_ISL_1116196	Wellcome Sanger Institute for the COVID-19 Genomics UK (COG-UK) Consortium	Randox Laboratories	Randox Laboratories et al
EPI_ISL_1116197	Wellcome Sanger Institute for the COVID-19 Genomics UK (COG-UK) Consortium	Randox Laboratories	Randox Laboratories et al
EPI_ISL_1116198	Wellcome Sanger Institute for the COVID-19 Genomics UK (COG-UK) Consortium	Randox Laboratories	Randox Laboratories et al
EPI_ISL_1116199	Wellcome Sanger Institute for the COVID-19 Genomics UK (COG-UK) Consortium	Randox Laboratories	Randox Laboratories et al
EPI_ISL_1116200	Wellcome Sanger Institute for the COVID-19 Genomics UK (COG-UK) Consortium	Randox Laboratories	Randox Laboratories et al
EPI_ISL_1116201	Wellcome Sanger Institute for the COVID-19 Genomics UK (COG-UK) Consortium	Randox Laboratories	Randox Laboratories et al
EPI_ISL_1116202	Wellcome Sanger Institute for the COVID-19 Genomics UK (COG-UK) Consortium	Randox Laboratories	Randox Laboratories et al
EPI_ISL_1116203	Wellcome Sanger Institute for the COVID-19 Genomics UK (COG-UK) Consortium	Randox Laboratories	Randox Laboratories et al
EPI_ISL_1116204	Wellcome Sanger Institute for the COVID-19 Genomics UK (COG-UK) Consortium	Randox Laboratories	Randox Laboratories et al
EPI_ISL_1116205	Wellcome Sanger Institute for the COVID-19 Genomics UK (COG-UK) Consortium	Randox Laboratories	Randox Laboratories et al
EPI_ISL_1116206	Wellcome Sanger Institute for the COVID-19 Genomics UK (COG-UK) Consortium	Randox Laboratories	Randox Laboratories et al
EPI_ISL_1116207	Wellcome Sanger Institute for the COVID-19 Genomics UK (COG-UK) Consortium	Randox Laboratories	Randox Laboratories et al
EPI_ISL_1116208	Wellcome Sanger Institute for the COVID-19 Genomics UK (COG-UK) Consortium	Randox Laboratories	Randox Laboratories et al
EPI_ISL_1116209	Wellcome Sanger Institute for the COVID-19 Genomics UK (COG-UK) Consortium	Randox Laboratories	Randox Laboratories et al
EPI_ISL_1116210	Wellcome Sanger Institute for the COVID-19 Genomics UK (COG-UK) Consortium	Randox Laboratories	Randox Laboratories et al
EPI_ISL_1116211	Wellcome Sanger Institute for the COVID-19 Genomics UK (COG-UK) Consortium	Randox Laboratories	Randox Laboratories et al
EPI_ISL_1116212	Wellcome Sanger Institute for the COVID-19 Genomics UK (COG-UK) Consortium	Randox Laboratories	Randox Laboratories et al
EPI_ISL_1116213	Wellcome Sanger Institute for the COVID-19 Genomics UK (COG-UK) Consortium	Randox Laboratories	Randox Laboratories et al
EPI_ISL_1116214	Wellcome Sanger Institute for the COVID-19 Genomics UK (COG-UK) Consortium	Randox Laboratories	Randox Laboratories et al
EPI_ISL_1116215	Wellcome Sanger Institute for the COVID-19 Genomics UK (COG-UK) Consortium	Randox Laboratories	Randox Laboratories et al
EPI_ISL_1116216	Wellcome Sanger Institute for the COVID-19 Genomics UK (COG-UK) Consortium	Randox Laboratories	Randox Laboratories et al
EPI_ISL_1116217	Wellcome Sanger Institute for the COVID-19 Genomics UK (COG-UK) Consortium	Randox Laboratories	Randox Laboratories et al
EPI_ISL_1116218	Wellcome Sanger Institute for the COVID-19 Genomics UK (COG-UK) Consortium	Randox Laboratories	Randox Laboratories et al
EPI_ISL_1116219	Wellcome Sanger Institute for the COVID-19 Genomics UK (COG-UK) Consortium	Randox Laboratories	Randox Laboratories et al
EPI_ISL_1116220	Wellcome Sanger Institute for the COVID-19 Genomics UK (COG-UK) Consortium	Randox Laboratories	Randox Laboratories et al
EPI_ISL_1116221	Wellcome Sanger Institute for the COVID-19 Genomics UK (COG-UK) Consortium	Randox Laboratories	Randox Laboratories et al
EPI_ISL_1116222	Wellcome Sanger Institute for the COVID-19 Genomics UK (COG-UK) Consortium	Randox Laboratories	Randox Laboratories et al
EPI_ISL_1116223	Wellcome Sanger Institute for the COVID-19 Genomics UK (COG-UK) Consortium	Randox Laboratories	Randox Laboratories et al
EPI_ISL_1116224	Wellcome Sanger Institute for the COVID-19 Genomics UK (COG-UK) Consortium	Randox Laboratories	Randox Laboratories et al
EPI_ISL_1116225	Wellcome Sanger Institute for the COVID-19 Genomics UK (COG-UK) Consortium	Randox Laboratories	Randox Laboratories et al
EPI_ISL_1116226	Wellcome Sanger Institute for the COVID-19 Genomics UK (COG-UK) Consortium	Randox Laboratories	Randox Laboratories et al
EPI_ISL_1116227	Wellcome Sanger Institute for the COVID-19 Genomics UK (COG-UK) Consortium	Randox Laboratories	Randox Laboratories et al
EPI_ISL_1116228	Wellcome Sanger Institute for the COVID-19 Genomics UK (COG-UK) Consortium	Randox Laboratories	Randox Laboratories et al
EPI_ISL_1116229	Wellcome Sanger Institute for the COVID-19 Genomics UK (COG-UK) Consortium	Randox Laboratories	Randox Laboratories et al
EPI_ISL_1116230	Wellcome Sanger Institute for the COVID-19 Genomics UK (COG-UK) Consortium	Randox Laboratories	Randox Laboratories et al
EPI_ISL_1116231	Wellcome Sanger Institute for the COVID-19 Genomics UK (COG-UK) Consortium	Randox Laboratories	Randox Laboratories et al
EPI_ISL_1116232	Wellcome Sanger Institute for the COVID-19 Genomics UK (COG-UK) Consortium	Randox Laboratories	Randox Laboratories et al
EPI_ISL_1116233	Wellcome Sanger Institute for the COVID-19 Genomics UK (COG-UK) Consortium	Randox Laboratories	Randox Laboratories et al
EPI_ISL_1116234	Wellcome Sanger Institute for the COVID-19 Genomics UK (COG-UK) Consortium	Randox Laboratories	Randox Laboratories et al
EPI_ISL_1116235	Wellcome Sanger Institute for the COVID-19 Genomics UK (COG-UK) Consortium	Randox Laboratories	Randox Laboratories et al
EPI_ISL_1116236	Wellcome Sanger Institute for the COVID-19 Genomics UK (COG-UK) Consortium	Randox Laboratories	Randox Laboratories et al
EPI_ISL_1116237	Wellcome Sanger Institute for the COVID-19 Genomics UK (COG-UK) Consortium	Randox Laboratories	Randox Laboratories et al
EPI_ISL_1116238	Wellcome Sanger Institute for the COVID-19 Genomics UK (COG-UK) Consortium	Randox Laboratories	Randox Laboratories et al
EPI_ISL_1116239	Wellcome Sanger Institute for the COVID-19 Genomics UK (COG-UK) Consortium	Randox Laboratories	Randox Laboratories et al
EPI_ISL_1116240	Wellcome Sanger Institute for the COVID-19 Genomics UK (COG-UK) Consortium	Randox Laboratories	Randox Laboratories et al
EPI_ISL_1116242	Wellcome Sanger Institute for the COVID-19 Genomics UK (COG-UK) Consortium	Randox Laboratories	Randox Laboratories et al
EPI_ISL_1116243	Wellcome Sanger Institute for the COVID-19 Genomics UK (COG-UK) Consortium	Randox Laboratories	Randox Laboratories et al
EPI_ISL_1116244	Wellcome Sanger Institute for the COVID-19 Genomics UK (COG-UK) Consortium	Randox Laboratories	Randox Laboratories et al
EPI_ISL_1116245	Wellcome Sanger Institute for the COVID-19 Genomics UK (COG-UK) Consortium	Randox Laboratories	Randox Laboratories et al
EPI_ISL_1116246	Wellcome Sanger Institute for the COVID-19 Genomics UK (COG-UK) Consortium	Randox Laboratories	Randox Laboratories et al
EPI_ISL_1116247	Wellcome Sanger Institute for the COVID-19 Genomics UK (COG-UK) Consortium	Randox Laboratories	Randox Laboratories et al
EPI_ISL_1116248	Wellcome Sanger Institute for the COVID-19 Genomics UK (COG-UK) Consortium	Randox Laboratories	Randox Laboratories et al
EPI_ISL_1116250	Wellcome Sanger Institute for the COVID-19 Genomics UK (COG-UK) Consortium	Randox Laboratories	Randox Laboratories et al
EPI_ISL_1116251	Wellcome Sanger Institute for the COVID-19 Genomics UK (COG-UK) Consortium	Randox Laboratories	Randox Laboratories et al
EPI_ISL_1116252	Wellcome Sanger Institute for the COVID-19 Genomics UK (COG-UK) Consortium	Randox Laboratories	Randox Laboratories et al
EPI_ISL_1116253	Wellcome Sanger Institute for the COVID-19 Genomics UK (COG-UK) Consortium	Randox Laboratories	Randox Laboratories et al
EPI_ISL_1116254	Wellcome Sanger Institute for the COVID-19 Genomics UK (COG-UK) Consortium	Randox Laboratories	Randox Laboratories et al
EPI_ISL_1116255	Wellcome Sanger Institute for the COVID-19 Genomics UK (COG-UK) Consortium	Randox Laboratories	Randox Laboratories et al
EPI_ISL_1116256	Wellcome Sanger Institute for the COVID-19 Genomics UK (COG-UK) Consortium	Randox Laboratories	Randox Laboratories et al
EPI_ISL_1116257	Wellcome Sanger Institute for the COVID-19 Genomics UK (COG-UK) Consortium	Randox Laboratories	Randox Laboratories et al
EPI_ISL_1116258	Wellcome Sanger Institute for the COVID-19 Genomics UK (COG-UK) Consortium	Randox Laboratories	Randox Laboratories et al
EPI_ISL_1116259	Wellcome Sanger Institute for the COVID-19 Genomics UK (COG-UK) Consortium	Randox Laboratories	Randox Laboratories et al
EPI_ISL_1116260	Wellcome Sanger Institute for the COVID-19 Genomics UK (COG-UK) Consortium	Randox Laboratories	Randox Laboratories et al
EPI_ISL_1116261	Wellcome Sanger Institute for the COVID-19 Genomics UK (COG-UK) Consortium	Randox Laboratories	Randox Laboratories et al
EPI_ISL_1116262	Wellcome Sanger Institute for the COVID-19 Genomics UK (COG-UK) Consortium	Randox Laboratories	Randox Laboratories et al
EPI_ISL_1116263	Wellcome Sanger Institute for the COVID-19 Genomics UK (COG-UK) Consortium	Randox Laboratories	Randox Laboratories et al
EPI_ISL_1116264	Wellcome Sanger Institute for the COVID-19 Genomics UK (COG-UK) Consortium	Lighthouse Lab in Alderley Park	Jacquelyn Wynn et al
EPI_ISL_1116265	Wellcome Sanger Institute for the COVID-19 Genomics UK (COG-UK) Consortium	Lighthouse Lab in Alderley Park	Jacquelyn Wynn et al
EPI_ISL_1116267	Wellcome Sanger Institute for the COVID-19 Genomics UK (COG-UK) Consortium	Lighthouse Lab in Alderley Park	Jacquelyn Wynn et al
EPI_ISL_1116268	Wellcome Sanger Institute for the COVID-19 Genomics UK (COG-UK) Consortium	Lighthouse Lab in Alderley Park	Jacquelyn Wynn et al
EPI_ISL_1116269	Wellcome Sanger Institute for the COVID-19 Genomics UK (COG-UK) Consortium	Lighthouse Lab in Alderley Park	Jacquelyn Wynn et al
EPI_ISL_1116270	Wellcome Sanger Institute for the COVID-19 Genomics UK (COG-UK) Consortium	Lighthouse Lab in Alderley Park	Jacquelyn Wynn et al
EPI_ISL_1116271	Wellcome Sanger Institute for the COVID-19 Genomics UK (COG-UK) Consortium	Lighthouse Lab in Alderley Park	Jacquelyn Wynn et al
EPI_ISL_1116272	Wellcome Sanger Institute for the COVID-19 Genomics UK (COG-UK) Consortium	Lighthouse Lab in Alderley Park	Jacquelyn Wynn et al
EPI_ISL_1116273	Wellcome Sanger Institute for the COVID-19 Genomics UK (COG-UK) Consortium	Lighthouse Lab in Alderley Park	Jacquelyn Wynn et al
EPI_ISL_1116274	Wellcome Sanger Institute for the COVID-19 Genomics UK (COG-UK) Consortium	Lighthouse Lab in Alderley Park	Jacquelyn Wynn et al
EPI_ISL_1116275	Wellcome Sanger Institute for the COVID-19 Genomics UK (COG-UK) Consortium	Lighthouse Lab in Alderley Park	Jacquelyn Wynn et al
EPI_ISL_1116276	Wellcome Sanger Institute for the COVID-19 Genomics UK (COG-UK) Consortium	Lighthouse Lab in Alderley Park	Jacquelyn Wynn et al
EPI_ISL_1116277	Wellcome Sanger Institute for the COVID-19 Genomics UK (COG-UK) Consortium	Lighthouse Lab in Alderley Park	Jacquelyn Wynn et al
EPI_ISL_1116278	Wellcome Sanger Institute for the COVID-19 Genomics UK (COG-UK) Consortium	Lighthouse Lab in Alderley Park	Jacquelyn Wynn et al
EPI_ISL_1116279	Wellcome Sanger Institute for the COVID-19 Genomics UK (COG-UK) Consortium	Lighthouse Lab in Alderley Park	Jacquelyn Wynn et al
EPI_ISL_1116280	Wellcome Sanger Institute for the COVID-19 Genomics UK (COG-UK) Consortium	Lighthouse Lab in Alderley Park	Jacquelyn Wynn et al
EPI_ISL_1116281	Wellcome Sanger Institute for the COVID-19 Genomics UK (COG-UK) Consortium	Lighthouse Lab in Alderley Park	Jacquelyn Wynn et al
EPI_ISL_1116282	Wellcome Sanger Institute for the COVID-19 Genomics UK (COG-UK) Consortium	Lighthouse Lab in Alderley Park	Jacquelyn Wynn et al
EPI_ISL_1116283	Wellcome Sanger Institute for the COVID-19 Genomics UK (COG-UK) Consortium	Lighthouse Lab in Alderley Park	Jacquelyn Wynn et al
EPI_ISL_1116284	Wellcome Sanger Institute for the COVID-19 Genomics UK (COG-UK) Consortium	Lighthouse Lab in Alderley Park	Jacquelyn Wynn et al
EPI_ISL_1116285	Wellcome Sanger Institute for the COVID-19 Genomics UK (COG-UK) Consortium	Lighthouse Lab in Alderley Park	Jacquelyn Wynn et al
EPI_ISL_1116286	Wellcome Sanger Institute for the COVID-19 Genomics UK (COG-UK) Consortium	Lighthouse Lab in Alderley Park	Jacquelyn Wynn et al
EPI_ISL_1116287	Wellcome Sanger Institute for the COVID-19 Genomics UK (COG-UK) Consortium	Lighthouse Lab in Alderley Park	Jacquelyn Wynn et al
EPI_ISL_1116288	Wellcome Sanger Institute for the COVID-19 Genomics UK (COG-UK) Consortium	Lighthouse Lab in Alderley Park	Jacquelyn Wynn et al
EPI_ISL_1116290	Wellcome Sanger Institute for the COVID-19 Genomics UK (COG-UK) Consortium	Lighthouse Lab in Alderley Park	Jacquelyn Wynn et al
EPI_ISL_1116291	Wellcome Sanger Institute for the COVID-19 Genomics UK (COG-UK) Consortium	Lighthouse Lab in Alderley Park	Jacquelyn Wynn et al
EPI_ISL_1116292	Wellcome Sanger Institute for the COVID-19 Genomics UK (COG-UK) Consortium	Lighthouse Lab in Alderley Park	Jacquelyn Wynn et al
EPI_ISL_1116293	Wellcome Sanger Institute for the COVID-19 Genomics UK (COG-UK) Consortium	Lighthouse Lab in Alderley Park	Jacquelyn Wynn et al
EPI_ISL_1116294	Wellcome Sanger Institute for the COVID-19 Genomics UK (COG-UK) Consortium	Lighthouse Lab in Alderley Park	Jacquelyn Wynn et al
EPI_ISL_1116295	Wellcome Sanger Institute for the COVID-19 Genomics UK (COG-UK) Consortium	Lighthouse Lab in Alderley Park	Jacquelyn Wynn et al
EPI_ISL_1116296	Wellcome Sanger Institute for the COVID-19 Genomics UK (COG-UK) Consortium	Lighthouse Lab in Alderley Park	Jacquelyn Wynn et al
EPI_ISL_1116297	Wellcome Sanger Institute for the COVID-19 Genomics UK (COG-UK) Consortium	Lighthouse Lab in Alderley Park	Jacquelyn Wynn et al
EPI_ISL_1116298	Wellcome Sanger Institute for the COVID-19 Genomics UK (COG-UK) Consortium	Lighthouse Lab in Alderley Park	Jacquelyn Wynn et al
EPI_ISL_1116299	Wellcome Sanger Institute for the COVID-19 Genomics UK (COG-UK) Consortium	Lighthouse Lab in Alderley Park	Jacquelyn Wynn et al
EPI_ISL_1116300	Wellcome Sanger Institute for the COVID-19 Genomics UK (COG-UK) Consortium	Lighthouse Lab in Alderley Park	Jacquelyn Wynn et al
EPI_ISL_1116301	Wellcome Sanger Institute for the COVID-19 Genomics UK (COG-UK) Consortium	Lighthouse Lab in Alderley Park	Jacquelyn Wynn et al
EPI_ISL_1116302	Wellcome Sanger Institute for the COVID-19 Genomics UK (COG-UK) Consortium	Lighthouse Lab in Alderley Park	Jacquelyn Wynn et al
EPI_ISL_1116303	Wellcome Sanger Institute for the COVID-19 Genomics UK (COG-UK) Consortium	Lighthouse Lab in Alderley Park	Jacquelyn Wynn et al
EPI_ISL_1116304	Wellcome Sanger Institute for the COVID-19 Genomics UK (COG-UK) Consortium	Lighthouse Lab in Alderley Park	Jacquelyn Wynn et al
EPI_ISL_1116305	Wellcome Sanger Institute for the COVID-19 Genomics UK (COG-UK) Consortium	Lighthouse Lab in Alderley Park	Jacquelyn Wynn et al
EPI_ISL_1116306	Wellcome Sanger Institute for the COVID-19 Genomics UK (COG-UK) Consortium	Lighthouse Lab in Alderley Park	Jacquelyn Wynn et al
EPI_ISL_1116307	Wellcome Sanger Institute for the COVID-19 Genomics UK (COG-UK) Consortium	Lighthouse Lab in Alderley Park	Jacquelyn Wynn et al
EPI_ISL_1116308	Wellcome Sanger Institute for the COVID-19 Genomics UK (COG-UK) Consortium	Lighthouse Lab in Alderley Park	Jacquelyn Wynn et al
EPI_ISL_1116309	Wellcome Sanger Institute for the COVID-19 Genomics UK (COG-UK) Consortium	Lighthouse Lab in Alderley Park	Jacquelyn Wynn et al
EPI_ISL_1116310	Wellcome Sanger Institute for the COVID-19 Genomics UK (COG-UK) Consortium	Lighthouse Lab in Cambridge	Rob Howes et al
EPI_ISL_1116311	Wellcome Sanger Institute for the COVID-19 Genomics UK (COG-UK) Consortium	Randox Laboratories	Randox Laboratories et al
EPI_ISL_1116312	Wellcome Sanger Institute for the COVID-19 Genomics UK (COG-UK) Consortium	Randox Laboratories	Randox Laboratories et al
EPI_ISL_1116313	Wellcome Sanger Institute for the COVID-19 Genomics UK (COG-UK) Consortium	Randox Laboratories	Randox Laboratories et al
EPI_ISL_1116314	Wellcome Sanger Institute for the COVID-19 Genomics UK (COG-UK) Consortium	Randox Laboratories	Randox Laboratories et al
EPI_ISL_1116315	Wellcome Sanger Institute for the COVID-19 Genomics UK (COG-UK) Consortium	Randox Laboratories	Randox Laboratories et al
EPI_ISL_1116316	Wellcome Sanger Institute for the COVID-19 Genomics UK (COG-UK) Consortium	Randox Laboratories	Randox Laboratories et al
EPI_ISL_1116317	Wellcome Sanger Institute for the COVID-19 Genomics UK (COG-UK) Consortium	Randox Laboratories	Randox Laboratories et al
EPI_ISL_1116318	Wellcome Sanger Institute for the COVID-19 Genomics UK (COG-UK) Consortium	Randox Laboratories	Randox Laboratories et al
EPI_ISL_1116319	Wellcome Sanger Institute for the COVID-19 Genomics UK (COG-UK) Consortium	Randox Laboratories	Randox Laboratories et al
EPI_ISL_1116320	Wellcome Sanger Institute for the COVID-19 Genomics UK (COG-UK) Consortium	Randox Laboratories	Randox Laboratories et al
EPI_ISL_1116321	Wellcome Sanger Institute for the COVID-19 Genomics UK (COG-UK) Consortium	Randox Laboratories	Randox Laboratories et al
EPI_ISL_1116322	Wellcome Sanger Institute for the COVID-19 Genomics UK (COG-UK) Consortium	Randox Laboratories	Randox Laboratories et al
EPI_ISL_1116323	Wellcome Sanger Institute for the COVID-19 Genomics UK (COG-UK) Consortium	Randox Laboratories	Randox Laboratories et al
EPI_ISL_1116324	Wellcome Sanger Institute for the COVID-19 Genomics UK (COG-UK) Consortium	Randox Laboratories	Randox Laboratories et al
EPI_ISL_1116325	Wellcome Sanger Institute for the COVID-19 Genomics UK (COG-UK) Consortium	Randox Laboratories	Randox Laboratories et al
EPI_ISL_1116326	Wellcome Sanger Institute for the COVID-19 Genomics UK (COG-UK) Consortium	Randox Laboratories	Randox Laboratories et al
EPI_ISL_1116327	Wellcome Sanger Institute for the COVID-19 Genomics UK (COG-UK) Consortium	Randox Laboratories	Randox Laboratories et al
EPI_ISL_1116328	Wellcome Sanger Institute for the COVID-19 Genomics UK (COG-UK) Consortium	Randox Laboratories	Randox Laboratories et al
EPI_ISL_1116329	Wellcome Sanger Institute for the COVID-19 Genomics UK (COG-UK) Consortium	Randox Laboratories	Randox Laboratories et al
EPI_ISL_1116330	Wellcome Sanger Institute for the COVID-19 Genomics UK (COG-UK) Consortium	Randox Laboratories	Randox Laboratories et al
EPI_ISL_1116331	Wellcome Sanger Institute for the COVID-19 Genomics UK (COG-UK) Consortium	Randox Laboratories	Randox Laboratories et al
EPI_ISL_1116332	Wellcome Sanger Institute for the COVID-19 Genomics UK (COG-UK) Consortium	Randox Laboratories	Randox Laboratories et al
EPI_ISL_1116333	Wellcome Sanger Institute for the COVID-19 Genomics UK (COG-UK) Consortium	Randox Laboratories	Randox Laboratories et al
EPI_ISL_1116334	Wellcome Sanger Institute for the COVID-19 Genomics UK (COG-UK) Consortium	Randox Laboratories	Randox Laboratories et al
EPI_ISL_1116335	Wellcome Sanger Institute for the COVID-19 Genomics UK (COG-UK) Consortium	Randox Laboratories	Randox Laboratories et al
EPI_ISL_1116336	Wellcome Sanger Institute for the COVID-19 Genomics UK (COG-UK) Consortium	Randox Laboratories	Randox Laboratories et al
EPI_ISL_1116337	Wellcome Sanger Institute for the COVID-19 Genomics UK (COG-UK) Consortium	Randox Laboratories	Randox Laboratories et al
EPI_ISL_1116338	Wellcome Sanger Institute for the COVID-19 Genomics UK (COG-UK) Consortium	Randox Laboratories	Randox Laboratories et al
EPI_ISL_1116339	Wellcome Sanger Institute for the COVID-19 Genomics UK (COG-UK) Consortium	Randox Laboratories	Randox Laboratories et al
EPI_ISL_1116340	Wellcome Sanger Institute for the COVID-19 Genomics UK (COG-UK) Consortium	Randox Laboratories	Randox Laboratories et al
EPI_ISL_1116341	Wellcome Sanger Institute for the COVID-19 Genomics UK (COG-UK) Consortium	Randox Laboratories	Randox Laboratories et al
EPI_ISL_1116343	Wellcome Sanger Institute for the COVID-19 Genomics UK (COG-UK) Consortium	Randox Laboratories	Randox Laboratories et al
EPI_ISL_1116344	Wellcome Sanger Institute for the COVID-19 Genomics UK (COG-UK) Consortium	Randox Laboratories	Randox Laboratories et al
EPI_ISL_1116345	Wellcome Sanger Institute for the COVID-19 Genomics UK (COG-UK) Consortium	Randox Laboratories	Randox Laboratories et al
EPI_ISL_1116346	Wellcome Sanger Institute for the COVID-19 Genomics UK (COG-UK) Consortium	Randox Laboratories	Randox Laboratories et al
EPI_ISL_1116347	Wellcome Sanger Institute for the COVID-19 Genomics UK (COG-UK) Consortium	Randox Laboratories	Randox Laboratories et al
EPI_ISL_1116348	Wellcome Sanger Institute for the COVID-19 Genomics UK (COG-UK) Consortium	Randox Laboratories	Randox Laboratories et al
EPI_ISL_1116349	Wellcome Sanger Institute for the COVID-19 Genomics UK (COG-UK) Consortium	Randox Laboratories	Randox Laboratories et al
EPI_ISL_1116350	Wellcome Sanger Institute for the COVID-19 Genomics UK (COG-UK) Consortium	Randox Laboratories	Randox Laboratories et al
EPI_ISL_1116351	Wellcome Sanger Institute for the COVID-19 Genomics UK (COG-UK) Consortium	Randox Laboratories	Randox Laboratories et al
EPI_ISL_1116352	Wellcome Sanger Institute for the COVID-19 Genomics UK (COG-UK) Consortium	Randox Laboratories	Randox Laboratories et al
EPI_ISL_1116353	Wellcome Sanger Institute for the COVID-19 Genomics UK (COG-UK) Consortium	Randox Laboratories	Randox Laboratories et al
EPI_ISL_1116354	Wellcome Sanger Institute for the COVID-19 Genomics UK (COG-UK) Consortium	Randox Laboratories	Randox Laboratories et al
EPI_ISL_1116355	Wellcome Sanger Institute for the COVID-19 Genomics UK (COG-UK) Consortium	Randox Laboratories	Randox Laboratories et al
EPI_ISL_1116356	Wellcome Sanger Institute for the COVID-19 Genomics UK (COG-UK) Consortium	Randox Laboratories	Randox Laboratories et al
EPI_ISL_1116357	Wellcome Sanger Institute for the COVID-19 Genomics UK (COG-UK) Consortium	Randox Laboratories	Randox Laboratories et al
EPI_ISL_1116358	Wellcome Sanger Institute for the COVID-19 Genomics UK (COG-UK) Consortium	Randox Laboratories	Randox Laboratories et al
EPI_ISL_1116359	Wellcome Sanger Institute for the COVID-19 Genomics UK (COG-UK) Consortium	Randox Laboratories	Randox Laboratories et al
EPI_ISL_1116360	Wellcome Sanger Institute for the COVID-19 Genomics UK (COG-UK) Consortium	Randox Laboratories	Randox Laboratories et al
EPI_ISL_1116361	Wellcome Sanger Institute for the COVID-19 Genomics UK (COG-UK) Consortium	Randox Laboratories	Randox Laboratories et al
EPI_ISL_1116362	Wellcome Sanger Institute for the COVID-19 Genomics UK (COG-UK) Consortium	Randox Laboratories	Randox Laboratories et al
EPI_ISL_1116363	Wellcome Sanger Institute for the COVID-19 Genomics UK (COG-UK) Consortium	Randox Laboratories	Randox Laboratories et al
EPI_ISL_1116364	Wellcome Sanger Institute for the COVID-19 Genomics UK (COG-UK) Consortium	Randox Laboratories	Randox Laboratories et al
EPI_ISL_1116365	Wellcome Sanger Institute for the COVID-19 Genomics UK (COG-UK) Consortium	Randox Laboratories	Randox Laboratories et al
EPI_ISL_1116366	Wellcome Sanger Institute for the COVID-19 Genomics UK (COG-UK) Consortium	Randox Laboratories	Randox Laboratories et al
EPI_ISL_1116367	Wellcome Sanger Institute for the COVID-19 Genomics UK (COG-UK) Consortium	Randox Laboratories	Randox Laboratories et al
EPI_ISL_1116368	Wellcome Sanger Institute for the COVID-19 Genomics UK (COG-UK) Consortium	Randox Laboratories	Randox Laboratories et al
EPI_ISL_1116369	Wellcome Sanger Institute for the COVID-19 Genomics UK (COG-UK) Consortium	Randox Laboratories	Randox Laboratories et al
EPI_ISL_1116370	Wellcome Sanger Institute for the COVID-19 Genomics UK (COG-UK) Consortium	Randox Laboratories	Randox Laboratories et al
EPI_ISL_1116371	Wellcome Sanger Institute for the COVID-19 Genomics UK (COG-UK) Consortium	Randox Laboratories	Randox Laboratories et al
EPI_ISL_1116372	Wellcome Sanger Institute for the COVID-19 Genomics UK (COG-UK) Consortium	Randox Laboratories	Randox Laboratories et al
EPI_ISL_1116373	Wellcome Sanger Institute for the COVID-19 Genomics UK (COG-UK) Consortium	Randox Laboratories	Randox Laboratories et al
EPI_ISL_1116374	Wellcome Sanger Institute for the COVID-19 Genomics UK (COG-UK) Consortium	Randox Laboratories	Randox Laboratories et al
EPI_ISL_1116375	Wellcome Sanger Institute for the COVID-19 Genomics UK (COG-UK) Consortium	Randox Laboratories	Randox Laboratories et al
EPI_ISL_1116376	Wellcome Sanger Institute for the COVID-19 Genomics UK (COG-UK) Consortium	Randox Laboratories	Randox Laboratories et al
EPI_ISL_1116377	Wellcome Sanger Institute for the COVID-19 Genomics UK (COG-UK) Consortium	Randox Laboratories	Randox Laboratories et al
EPI_ISL_1116378	Wellcome Sanger Institute for the COVID-19 Genomics UK (COG-UK) Consortium	Randox Laboratories	Randox Laboratories et al
EPI_ISL_1116379	Wellcome Sanger Institute for the COVID-19 Genomics UK (COG-UK) Consortium	Randox Laboratories	Randox Laboratories et al
EPI_ISL_1116380	Wellcome Sanger Institute for the COVID-19 Genomics UK (COG-UK) Consortium	Randox Laboratories	Randox Laboratories et al
EPI_ISL_1116381	Wellcome Sanger Institute for the COVID-19 Genomics UK (COG-UK) Consortium	Randox Laboratories	Randox Laboratories et al
EPI_ISL_1116382	Wellcome Sanger Institute for the COVID-19 Genomics UK (COG-UK) Consortium	Randox Laboratories	Randox Laboratories et al
EPI_ISL_1116383	Wellcome Sanger Institute for the COVID-19 Genomics UK (COG-UK) Consortium	Randox Laboratories	Randox Laboratories et al
EPI_ISL_1116384	Wellcome Sanger Institute for the COVID-19 Genomics UK (COG-UK) Consortium	Randox Laboratories	Randox Laboratories et al
EPI_ISL_1116385	Wellcome Sanger Institute for the COVID-19 Genomics UK (COG-UK) Consortium	Randox Laboratories	Randox Laboratories et al
EPI_ISL_1116387	Wellcome Sanger Institute for the COVID-19 Genomics UK (COG-UK) Consortium	Randox Laboratories	Randox Laboratories et al
EPI_ISL_1116388	Wellcome Sanger Institute for the COVID-19 Genomics UK (COG-UK) Consortium	Randox Laboratories	Randox Laboratories et al
EPI_ISL_1116389	Wellcome Sanger Institute for the COVID-19 Genomics UK (COG-UK) Consortium	Randox Laboratories	Randox Laboratories et al
EPI_ISL_1116390	Wellcome Sanger Institute for the COVID-19 Genomics UK (COG-UK) Consortium	Randox Laboratories	Randox Laboratories et al
EPI_ISL_1116391	Wellcome Sanger Institute for the COVID-19 Genomics UK (COG-UK) Consortium	Randox Laboratories	Randox Laboratories et al
EPI_ISL_1116392	Wellcome Sanger Institute for the COVID-19 Genomics UK (COG-UK) Consortium	Randox Laboratories	Randox Laboratories et al
EPI_ISL_1116393	Wellcome Sanger Institute for the COVID-19 Genomics UK (COG-UK) Consortium	Randox Laboratories	Randox Laboratories et al
EPI_ISL_1116394	Wellcome Sanger Institute for the COVID-19 Genomics UK (COG-UK) Consortium	Randox Laboratories	Randox Laboratories et al
EPI_ISL_1116395	Wellcome Sanger Institute for the COVID-19 Genomics UK (COG-UK) Consortium	Randox Laboratories	Randox Laboratories et al
EPI_ISL_1116396	Wellcome Sanger Institute for the COVID-19 Genomics UK (COG-UK) Consortium	Randox Laboratories	Randox Laboratories et al
EPI_ISL_1116397	Wellcome Sanger Institute for the COVID-19 Genomics UK (COG-UK) Consortium	Randox Laboratories	Randox Laboratories et al
EPI_ISL_1116398	Wellcome Sanger Institute for the COVID-19 Genomics UK (COG-UK) Consortium	Randox Laboratories	Randox Laboratories et al
EPI_ISL_1116399	Wellcome Sanger Institute for the COVID-19 Genomics UK (COG-UK) Consortium	Randox Laboratories	Randox Laboratories et al
EPI_ISL_1116401	Wellcome Sanger Institute for the COVID-19 Genomics UK (COG-UK) Consortium	Randox Laboratories	Randox Laboratories et al
EPI_ISL_1116402	Wellcome Sanger Institute for the COVID-19 Genomics UK (COG-UK) Consortium	Randox Laboratories	Randox Laboratories et al
EPI_ISL_1116403	Wellcome Sanger Institute for the COVID-19 Genomics UK (COG-UK) Consortium	Randox Laboratories	Randox Laboratories et al
EPI_ISL_1116404	Wellcome Sanger Institute for the COVID-19 Genomics UK (COG-UK) Consortium	Randox Laboratories	Randox Laboratories et al
EPI_ISL_1116405	Wellcome Sanger Institute for the COVID-19 Genomics UK (COG-UK) Consortium	Randox Laboratories	Randox Laboratories et al
EPI_ISL_1116406	Wellcome Sanger Institute for the COVID-19 Genomics UK (COG-UK) Consortium	Randox Laboratories	Randox Laboratories et al
EPI_ISL_1116407	Wellcome Sanger Institute for the COVID-19 Genomics UK (COG-UK) Consortium	Randox Laboratories	Randox Laboratories et al
EPI_ISL_1116408	Wellcome Sanger Institute for the COVID-19 Genomics UK (COG-UK) Consortium	Randox Laboratories	Randox Laboratories et al
EPI_ISL_1116409	Wellcome Sanger Institute for the COVID-19 Genomics UK (COG-UK) Consortium	Randox Laboratories	Randox Laboratories et al
EPI_ISL_1116410	Wellcome Sanger Institute for the COVID-19 Genomics UK (COG-UK) Consortium	Randox Laboratories	Randox Laboratories et al
EPI_ISL_1116411	Wellcome Sanger Institute for the COVID-19 Genomics UK (COG-UK) Consortium	Randox Laboratories	Randox Laboratories et al
EPI_ISL_1116412	Wellcome Sanger Institute for the COVID-19 Genomics UK (COG-UK) Consortium	Randox Laboratories	Randox Laboratories et al
EPI_ISL_1116413	Wellcome Sanger Institute for the COVID-19 Genomics UK (COG-UK) Consortium	Randox Laboratories	Randox Laboratories et al
EPI_ISL_1116414	Wellcome Sanger Institute for the COVID-19 Genomics UK (COG-UK) Consortium	Randox Laboratories	Randox Laboratories et al
EPI_ISL_1116415	Wellcome Sanger Institute for the COVID-19 Genomics UK (COG-UK) Consortium	Randox Laboratories	Randox Laboratories et al
EPI_ISL_1116416	Wellcome Sanger Institute for the COVID-19 Genomics UK (COG-UK) Consortium	Randox Laboratories	Randox Laboratories et al
EPI_ISL_1116417	Wellcome Sanger Institute for the COVID-19 Genomics UK (COG-UK) Consortium	Randox Laboratories	Randox Laboratories et al
EPI_ISL_1116418	Wellcome Sanger Institute for the COVID-19 Genomics UK (COG-UK) Consortium	Randox Laboratories	Randox Laboratories et al
EPI_ISL_1116419	Wellcome Sanger Institute for the COVID-19 Genomics UK (COG-UK) Consortium	Randox Laboratories	Randox Laboratories et al
EPI_ISL_1116420	Wellcome Sanger Institute for the COVID-19 Genomics UK (COG-UK) Consortium	Randox Laboratories	Randox Laboratories et al
EPI_ISL_1116421	Wellcome Sanger Institute for the COVID-19 Genomics UK (COG-UK) Consortium	Randox Laboratories	Randox Laboratories et al
EPI_ISL_1116422	Wellcome Sanger Institute for the COVID-19 Genomics UK (COG-UK) Consortium	Randox Laboratories	Randox Laboratories et al
EPI_ISL_1116423	Wellcome Sanger Institute for the COVID-19 Genomics UK (COG-UK) Consortium	Randox Laboratories	Randox Laboratories et al
EPI_ISL_1116424	Wellcome Sanger Institute for the COVID-19 Genomics UK (COG-UK) Consortium	Randox Laboratories	Randox Laboratories et al
EPI_ISL_1116425	Wellcome Sanger Institute for the COVID-19 Genomics UK (COG-UK) Consortium	Randox Laboratories	Randox Laboratories et al
EPI_ISL_1116426	Wellcome Sanger Institute for the COVID-19 Genomics UK (COG-UK) Consortium	Randox Laboratories	Randox Laboratories et al
EPI_ISL_1116427	Wellcome Sanger Institute for the COVID-19 Genomics UK (COG-UK) Consortium	Randox Laboratories	Randox Laboratories et al
EPI_ISL_1116428	Wellcome Sanger Institute for the COVID-19 Genomics UK (COG-UK) Consortium	Randox Laboratories	Randox Laboratories et al
EPI_ISL_1116429	National Institute of Infectious Diseases-Prof. Dr. Matei Bals Molecular Diagnostics Laboratory	National Institute of Infectious Diseases-Prof. Dr. Matei Bals Molecular Diagnostics Laboratory	Leontina Banica et al
EPI_ISL_1116430	National Institute of Infectious Diseases-Prof. Dr. Matei Bals Molecular Diagnostics Laboratory	National Institute of Infectious Diseases-Prof. Dr. Matei Bals Molecular Diagnostics Laboratory	Leontina Banica et al
EPI_ISL_1116431	National Institute of Infectious Diseases-Prof. Dr. Matei Bals Molecular Diagnostics Laboratory	National Institute of Infectious Diseases-Prof. Dr. Matei Bals Molecular Diagnostics Laboratory	Leontina Banica et al
EPI_ISL_1116432	National Institute of Infectious Diseases-Prof. Dr. Matei Bals Molecular Diagnostics Laboratory	National Institute of Infectious Diseases-Prof. Dr. Matei Bals Molecular Diagnostics Laboratory	Leontina Banica et al
EPI_ISL_1116433	National Institute of Infectious Diseases-Prof. Dr. Matei Bals Molecular Diagnostics Laboratory	National Institute of Infectious Diseases-Prof. Dr. Matei Bals Molecular Diagnostics Laboratory	Leontina Banica et al
EPI_ISL_1116434	National Institute of Infectious Diseases-Prof. Dr. Matei Bals Molecular Diagnostics Laboratory	National Institute of Infectious Diseases-Prof. Dr. Matei Bals Molecular Diagnostics Laboratory	Leontina Banica et al
EPI_ISL_1116435	National Institute of Infectious Diseases-Prof. Dr. Matei Bals Molecular Diagnostics Laboratory	National Institute of Infectious Diseases-Prof. Dr. Matei Bals Molecular Diagnostics Laboratory	Leontina Banica et al
EPI_ISL_1116436	National Institute of Infectious Diseases-Prof. Dr. Matei Bals Molecular Diagnostics Laboratory	National Institute of Infectious Diseases-Prof. Dr. Matei Bals Molecular Diagnostics Laboratory	Leontina Banica et al
EPI_ISL_1116437	National Institute of Infectious Diseases-Prof. Dr. Matei Bals Molecular Diagnostics Laboratory	National Institute of Infectious Diseases-Prof. Dr. Matei Bals Molecular Diagnostics Laboratory	Leontina Banica et al
EPI_ISL_1116438	National Institute of Infectious Diseases-Prof. Dr. Matei Bals Molecular Diagnostics Laboratory	National Institute of Infectious Diseases-Prof. Dr. Matei Bals Molecular Diagnostics Laboratory	Leontina Banica et al
EPI_ISL_1116439	National Institute of Infectious Diseases-Prof. Dr. Matei Bals Molecular Diagnostics Laboratory	National Institute of Infectious Diseases-Prof. Dr. Matei Bals Molecular Diagnostics Laboratory	Leontina Banica et al
EPI_ISL_1116441	National Institute of Infectious Diseases-Prof. Dr. Matei Bals Molecular Diagnostics Laboratory	National Institute of Infectious Diseases-Prof. Dr. Matei Bals Molecular Diagnostics Laboratory	Leontina Banica et al
EPI_ISL_1116442	National Institute of Infectious Diseases-Prof. Dr. Matei Bals Molecular Diagnostics Laboratory	National Institute of Infectious Diseases-Prof. Dr. Matei Bals Molecular Diagnostics Laboratory	Leontina Banica et al
EPI_ISL_1116443	National Institute of Infectious Diseases-Prof. Dr. Matei Bals Molecular Diagnostics Laboratory	National Institute of Infectious Diseases-Prof. Dr. Matei Bals Molecular Diagnostics Laboratory	Leontina Banica et al
EPI_ISL_1116444	National Institute of Infectious Diseases-Prof. Dr. Matei Bals Molecular Diagnostics Laboratory	National Institute of Infectious Diseases-Prof. Dr. Matei Bals Molecular Diagnostics Laboratory	Leontina Banica et al
EPI_ISL_1116446	National Institute of Infectious Diseases-Prof. Dr. Matei Bals Molecular Diagnostics Laboratory	National Institute of Infectious Diseases-Prof. Dr. Matei Bals Molecular Diagnostics Laboratory	Leontina Banica et al
EPI_ISL_1116447	National Institute of Infectious Diseases-Prof. Dr. Matei Bals Molecular Diagnostics Laboratory	National Institute of Infectious Diseases-Prof. Dr. Matei Bals Molecular Diagnostics Laboratory	Leontina Banica et al
EPI_ISL_1116448	National Institute of Infectious Diseases-Prof. Dr. Matei Bals Molecular Diagnostics Laboratory	National Institute of Infectious Diseases-Prof. Dr. Matei Bals Molecular Diagnostics Laboratory	Leontina Banica et al
EPI_ISL_1116449	National Institute of Infectious Diseases-Prof. Dr. Matei Bals Molecular Diagnostics Laboratory	National Institute of Infectious Diseases-Prof. Dr. Matei Bals Molecular Diagnostics Laboratory	Leontina Banica et al
EPI_ISL_1116451	National Institute of Infectious Diseases-Prof. Dr. Matei Bals Molecular Diagnostics Laboratory	National Institute of Infectious Diseases-Prof. Dr. Matei Bals Molecular Diagnostics Laboratory	Leontina Banica et al
EPI_ISL_1116452	National Institute of Infectious Diseases-Prof. Dr. Matei Bals Molecular Diagnostics Laboratory	National Institute of Infectious Diseases-Prof. Dr. Matei Bals Molecular Diagnostics Laboratory	Leontina Banica et al
EPI_ISL_1116453	National Institute of Infectious Diseases-Prof. Dr. Matei Bals Molecular Diagnostics Laboratory	National Institute of Infectious Diseases-Prof. Dr. Matei Bals Molecular Diagnostics Laboratory	Leontina Banica et al
EPI_ISL_1116454	National Institute of Infectious Diseases-Prof. Dr. Matei Bals Molecular Diagnostics Laboratory	National Institute of Infectious Diseases-Prof. Dr. Matei Bals Molecular Diagnostics Laboratory	Leontina Banica et al
EPI_ISL_1116455	National Institute of Infectious Diseases-Prof. Dr. Matei Bals Molecular Diagnostics Laboratory	National Institute of Infectious Diseases-Prof. Dr. Matei Bals Molecular Diagnostics Laboratory	Leontina Banica et al
EPI_ISL_1116456	National Institute of Infectious Diseases-Prof. Dr. Matei Bals Molecular Diagnostics Laboratory	National Institute of Infectious Diseases-Prof. Dr. Matei Bals Molecular Diagnostics Laboratory	Leontina Banica et al
EPI_ISL_1116457	National Institute of Infectious Diseases-Prof. Dr. Matei Bals Molecular Diagnostics Laboratory	National Institute of Infectious Diseases-Prof. Dr. Matei Bals Molecular Diagnostics Laboratory	Leontina Banica et al
EPI_ISL_1116458	Center for Virology	Center for Virology	Jeremy V. Camp et al
EPI_ISL_1116459	Center for Virology	Center for Virology	Jeremy V. Camp et al
EPI_ISL_1116460	National Institute of Infectious Diseases-Prof. Dr. Matei Bals Molecular Diagnostics Laboratory	County Emergency Clinical Hospital of Tg. Mures	Leontina Banica et al
EPI_ISL_1116461	National Institute of Infectious Diseases-Prof. Dr. Matei Bals Molecular Diagnostics Laboratory	County Emergency Clinical Hospital of Targu Mures	Leontina Banica et al
EPI_ISL_1116462	National Institute of Infectious Diseases-Prof. Dr. Matei Bals Molecular Diagnostics Laboratory	National Institute of Infectious Diseases-Prof. Dr. Matei Bals Molecular Diagnostics Laboratory	Leontina Banica et al
EPI_ISL_1116465	Laboratoire de Biotechnologie	Laboratoire central de Virologie	Ghizlane EL Amin et al
EPI_ISL_1116466	Laboratoire de Biotechnologie	Laboratoire central de Virologie	Ghizlane EL Amin et al
EPI_ISL_1116467	Laboratoire des Procédés de Criblage Moléculaire et Cellulaire-Centre de Biotechnologie de Sfax	Laboratoire de Microbiologie- CHU Habib Bourguiba – Sfax	Souissi et al
EPI_ISL_1116468	Laboratoire des Procédés de Criblage Moléculaire et Cellulaire-Centre de Biotechnologie de Sfax	Laboratoire de Microbiologie- CHU Habib Bourguiba – Sfax	Souissi et al
EPI_ISL_1116470	Laboratoire de Biotechnologie	Laboratoire central de Virologie	Hakima Kabbaj et al
EPI_ISL_1116471	Istituto Zooprofilattico Sperimentale della Puglia e della Basilicata	Dipartimento di Scienze Biomediche e Oncologia Umana - Azienda Ospedaliero Universitaria Consorziale Policlinico	Parisi A. et al
EPI_ISL_1116472	Istituto Zooprofilattico Sperimentale della Puglia e della Basilicata	Dipartimento di Scienze Biomediche e Oncologia Umana - Azienda Ospedaliero Universitaria Consorziale Policlinico	Parisi A. et al
EPI_ISL_1116473	Istituto Zooprofilattico Sperimentale della Puglia e della Basilicata	Istituto Zooprofilattico Sperimentale della Puglia e della Basilicata	Parisi A. et al
EPI_ISL_1116474	Istituto Zooprofilattico Sperimentale della Puglia e della Basilicata	Istituto Zooprofilattico Sperimentale della Puglia e della Basilicata	Parisi A. et al
EPI_ISL_1116475	Istituto Zooprofilattico Sperimentale della Puglia e della Basilicata	Dipartimento di Scienze Biomediche e Oncologia Umana - Azienda Ospedaliero Universitaria Consorziale Policlinico	Parisi A. et al
EPI_ISL_1116491	Departments of Pathology and Medicine, New York University School of Medicine	NYU Langone Health	Adriana Heguy et al
EPI_ISL_1116493	Departments of Pathology and Medicine, New York University School of Medicine	NYU Langone Health	Adriana Heguy et al
EPI_ISL_1116495	Departments of Pathology and Medicine, New York University School of Medicine	NYU Langone Health	Adriana Heguy et al
EPI_ISL_1116497	Departments of Pathology and Medicine, New York University School of Medicine	NYU Langone Health	Adriana Heguy et al
EPI_ISL_1116499	Departments of Pathology and Medicine, New York University School of Medicine	NYU Langone Health	Adriana Heguy et al
EPI_ISL_1116500	Departments of Pathology and Medicine, New York University School of Medicine	NYU Langone Health	Adriana Heguy et al
EPI_ISL_1116503	Departments of Pathology and Medicine, New York University School of Medicine	NYU Langone Health	Adriana Heguy et al
EPI_ISL_1116505	Departments of Pathology and Medicine, New York University School of Medicine	NYU Langone Health	Adriana Heguy et al
EPI_ISL_1116509	Departments of Pathology and Medicine, New York University School of Medicine	NYU Langone Health	Adriana Heguy et al
EPI_ISL_1116510	Departments of Pathology and Medicine, New York University School of Medicine	NYU Langone Health	Adriana Heguy et al
EPI_ISL_1116511	Departments of Pathology and Medicine, New York University School of Medicine	NYU Langone Health	Adriana Heguy et al
EPI_ISL_1116513	Departments of Pathology and Medicine, New York University School of Medicine	NYU Langone Health	Adriana Heguy et al
EPI_ISL_1116514	Departments of Pathology and Medicine, New York University School of Medicine	NYU Langone Health	Adriana Heguy et al
EPI_ISL_1116515	Departments of Pathology and Medicine, New York University School of Medicine	NYU Langone Health	Adriana Heguy et al
EPI_ISL_1116516	Departments of Pathology and Medicine, New York University School of Medicine	NYU Langone Health	Adriana Heguy et al
EPI_ISL_1116517	Departments of Pathology and Medicine, New York University School of Medicine	NYU Langone Health	Adriana Heguy et al
EPI_ISL_1116518	Departments of Pathology and Medicine, New York University School of Medicine	NYU Langone Health	Adriana Heguy et al
EPI_ISL_1116519	Departments of Pathology and Medicine, New York University School of Medicine	NYU Langone Health	Adriana Heguy et al
EPI_ISL_1116520	Departments of Pathology and Medicine, New York University School of Medicine	NYU Langone Health	Adriana Heguy et al
EPI_ISL_1116521	Departments of Pathology and Medicine, New York University School of Medicine	NYU Langone Health	Adriana Heguy et al
EPI_ISL_1116522	Departments of Pathology and Medicine, New York University School of Medicine	NYU Langone Health	Adriana Heguy et al
EPI_ISL_1116523	Departments of Pathology and Medicine, New York University School of Medicine	NYU Langone Health	Adriana Heguy et al
EPI_ISL_1116524	Departments of Pathology and Medicine, New York University School of Medicine	NYU Langone Health	Adriana Heguy et al
EPI_ISL_1116525	Departments of Pathology and Medicine, New York University School of Medicine	NYU Langone Health	Adriana Heguy et al
EPI_ISL_1116526	Departments of Pathology and Medicine, New York University School of Medicine	NYU Langone Health	Adriana Heguy et al
EPI_ISL_1116527	Departments of Pathology and Medicine, New York University School of Medicine	NYU Langone Health	Adriana Heguy et al
EPI_ISL_1116528	Departments of Pathology and Medicine, New York University School of Medicine	NYU Langone Health	Adriana Heguy et al
EPI_ISL_1116529	Departments of Pathology and Medicine, New York University School of Medicine	NYU Langone Health	Adriana Heguy et al
EPI_ISL_1116530	Departments of Pathology and Medicine, New York University School of Medicine	NYU Langone Health	Adriana Heguy et al
EPI_ISL_1116531	Departments of Pathology and Medicine, New York University School of Medicine	NYU Langone Health	Adriana Heguy et al
EPI_ISL_1116532	Departments of Pathology and Medicine, New York University School of Medicine	NYU Langone Health	Adriana Heguy et al
EPI_ISL_1116534	Departments of Pathology and Medicine, New York University School of Medicine	NYU Langone Health	Adriana Heguy et al
EPI_ISL_1116535	Departments of Pathology and Medicine, New York University School of Medicine	NYU Langone Health	Adriana Heguy et al
EPI_ISL_1116538	Departments of Pathology and Medicine, New York University School of Medicine	NYU Langone Health	Adriana Heguy et al
EPI_ISL_1116541	Departments of Pathology and Medicine, New York University School of Medicine	NYU Langone Health	Adriana Heguy et al
EPI_ISL_1116542	Departments of Pathology and Medicine, New York University School of Medicine	NYU Langone Health	Adriana Heguy et al
EPI_ISL_1116544	Departments of Pathology and Medicine, New York University School of Medicine	NYU Langone Health	Adriana Heguy et al
EPI_ISL_1116545	Departments of Pathology and Medicine, New York University School of Medicine	NYU Langone Health	Adriana Heguy et al
EPI_ISL_1116547	Departments of Pathology and Medicine, New York University School of Medicine	NYU Langone Health	Adriana Heguy et al
EPI_ISL_1116548	Departments of Pathology and Medicine, New York University School of Medicine	NYU Langone Health	Adriana Heguy et al
EPI_ISL_1116549	Departments of Pathology and Medicine, New York University School of Medicine	NYU Langone Health	Adriana Heguy et al
EPI_ISL_1116550	Departments of Pathology and Medicine, New York University School of Medicine	NYU Langone Health	Adriana Heguy et al
EPI_ISL_1116551	Departments of Pathology and Medicine, New York University School of Medicine	NYU Langone Health	Adriana Heguy et al
EPI_ISL_1116553	Departments of Pathology and Medicine, New York University School of Medicine	NYU Langone Health	Adriana Heguy et al
EPI_ISL_1116554	Departments of Pathology and Medicine, New York University School of Medicine	NYU Langone Health	Adriana Heguy et al
EPI_ISL_1116555	Laboratoire de Biotechnologie	Laboratoire central de Virologie	Ghizlane EL Amin et al
EPI_ISL_1116561	Hospital Universitari Vall d'Hebron	Hospital Universitari Vall d'Hebron - Vall d'Hebron Institut de Rercerca	Cristina Andrés et al
EPI_ISL_1116562	Hospital Universitari Vall d'Hebron	Hospital Universitari Vall d'Hebron - Vall d'Hebron Institut de Rercerca	Cristina Andrés et al
EPI_ISL_1116563	Hospital Universitari Vall d'Hebron	Hospital Universitari Vall d'Hebron - Vall d'Hebron Institut de Rercerca	Cristina Andrés et al
EPI_ISL_1116564	Hospital Universitari Vall d'Hebron	Hospital Universitari Vall d'Hebron - Vall d'Hebron Institut de Rercerca	Cristina Andrés et al
EPI_ISL_1116565	Hospital Universitari Vall d'Hebron	Hospital Universitari Vall d'Hebron - Vall d'Hebron Institut de Rercerca	Cristina Andrés et al
EPI_ISL_1116566	Hospital Universitari Vall d'Hebron	Hospital Universitari Vall d'Hebron - Vall d'Hebron Institut de Rercerca	Cristina Andrés et al
EPI_ISL_1116567	Hospital Universitari Vall d'Hebron	Hospital Universitari Vall d'Hebron - Vall d'Hebron Institut de Rercerca	Cristina Andrés et al
EPI_ISL_1116568	Hospital Universitari Vall d'Hebron	Hospital Universitari Vall d'Hebron - Vall d'Hebron Institut de Rercerca	Cristina Andrés et al
EPI_ISL_1116579	Hospital Universitari Vall d'Hebron	Hospital Universitari Vall d'Hebron - Vall d'Hebron Institut de Rercerca	Cristina Andrés et al
EPI_ISL_1116580	Hospital Universitari Vall d'Hebron	Hospital Universitari Vall d'Hebron - Vall d'Hebron Institut de Rercerca	Cristina Andrés et al
EPI_ISL_1116581	Hospital Universitari Vall d'Hebron	Hospital Universitari Vall d'Hebron - Vall d'Hebron Institut de Rercerca	Cristina Andrés et al
EPI_ISL_1116582	Hospital Universitari Vall d'Hebron	Hospital Universitari Vall d'Hebron - Vall d'Hebron Institut de Rercerca	Cristina Andrés et al
EPI_ISL_1116584	Hospital Universitari Vall d'Hebron	Hospital Universitari Vall d'Hebron - Vall d'Hebron Institut de Rercerca	Cristina Andrés et al
EPI_ISL_1116585	Hospital Universitari Vall d'Hebron	Hospital Universitari Vall d'Hebron - Vall d'Hebron Institut de Rercerca	Cristina Andrés et al
EPI_ISL_1116586	Hospital Universitari Vall d'Hebron	Hospital Universitari Vall d'Hebron - Vall d'Hebron Institut de Rercerca	Cristina Andrés et al
EPI_ISL_1116587	Hospital Universitari Vall d'Hebron	Hospital Universitari Vall d'Hebron - Vall d'Hebron Institut de Rercerca	Cristina Andrés et al
EPI_ISL_1116588	Hospital Universitari Vall d'Hebron	Hospital Universitari Vall d'Hebron - Vall d'Hebron Institut de Rercerca	Cristina Andrés et al
EPI_ISL_1116590	Hospital Universitari Vall d'Hebron	Hospital Universitari Vall d'Hebron - Vall d'Hebron Institut de Rercerca	Cristina Andrés et al
EPI_ISL_1116591	Hospital Universitari Vall d'Hebron	Hospital Universitari Vall d'Hebron - Vall d'Hebron Institut de Rercerca	Cristina Andrés et al
EPI_ISL_1116592	Laboratoire de Biotechnologie	Laboratoire central de Virologie	Hakima Kabbaj et al
EPI_ISL_1116659	Instituto Nacional de Saude (INSA)	Instituto Nacional de Saude (INSA)	Borges et al et al
EPI_ISL_1116660	Instituto Nacional de Saude (INSA) and Instituto Gulbenkian de Ciencia (IGC)	Instituto Nacional de Saude (INSA) and Instituto Gulbenkian de Ciencia (IGC)	Borges et al et al
EPI_ISL_1116661	Instituto Nacional de Saude (INSA)	Instituto Nacional de Saude (INSA)	Borges et al et al
EPI_ISL_1116662	Instituto Nacional de Saude (INSA) and Institute of Biomedicine (iBiMed), Universidade de Aveiro	Instituto Nacional de Saude (INSA) and Institute of Biomedicine (iBiMed), Universidade de Aveiro	Borges et al et al
EPI_ISL_1116663	Instituto Nacional de Saude (INSA) and Institute of Biomedicine (iBiMed), Universidade de Aveiro	Instituto Nacional de Saude (INSA) and Institute of Biomedicine (iBiMed), Universidade de Aveiro	Borges et al et al
EPI_ISL_1116664	Instituto Nacional de Saude (INSA) and Institute of Biomedicine (iBiMed), Universidade de Aveiro	Instituto Nacional de Saude (INSA) and Institute of Biomedicine (iBiMed), Universidade de Aveiro	Borges et al et al
EPI_ISL_1116665	Instituto Nacional de Saude (INSA)	Instituto Nacional de Saude (INSA)	Borges et al et al
EPI_ISL_1116666	Instituto Nacional de Saude (INSA)	Instituto Nacional de Saude (INSA)	Borges et al et al
EPI_ISL_1116667	Instituto Nacional de Saude (INSA) and Instituto Gulbenkian de Ciencia (IGC)	Instituto Nacional de Saude (INSA) and Instituto Gulbenkian de Ciencia (IGC)	Borges et al et al
EPI_ISL_1116668	Instituto Nacional de Saude (INSA) and Instituto Gulbenkian de Ciencia (IGC)	Instituto Nacional de Saude (INSA) and Instituto Gulbenkian de Ciencia (IGC)	Borges et al et al
EPI_ISL_1116669	Instituto Nacional de Saude (INSA) and Instituto Gulbenkian de Ciencia (IGC)	Instituto Nacional de Saude (INSA) and Instituto Gulbenkian de Ciencia (IGC)	Borges et al et al
EPI_ISL_1116671	Instituto Nacional de Saude (INSA)	Instituto Nacional de Saude (INSA)	Borges et al et al
EPI_ISL_1116672	Instituto Nacional de Saude (INSA) and Institute of Biomedicine (iBiMed), Universidade de Aveiro	Instituto Nacional de Saude (INSA) and Institute of Biomedicine (iBiMed), Universidade de Aveiro	Borges et al et al
EPI_ISL_1116674	Instituto Nacional de Saude (INSA) and Institute of Biomedicine (iBiMed), Universidade de Aveiro	Instituto Nacional de Saude (INSA) and Institute of Biomedicine (iBiMed), Universidade de Aveiro	Borges et al et al
EPI_ISL_1116675	Instituto Nacional de Saude (INSA) and Institute of Biomedicine (iBiMed), Universidade de Aveiro	Instituto Nacional de Saude (INSA) and Institute of Biomedicine (iBiMed), Universidade de Aveiro	Borges et al et al
EPI_ISL_1116676	Instituto Nacional de Saude (INSA) and Institute of Biomedicine (iBiMed), Universidade de Aveiro	Instituto Nacional de Saude (INSA) and Institute of Biomedicine (iBiMed), Universidade de Aveiro	Borges et al et al
EPI_ISL_1116677	Instituto Nacional de Saude (INSA) and Institute of Biomedicine (iBiMed), Universidade de Aveiro	Instituto Nacional de Saude (INSA) and Institute of Biomedicine (iBiMed), Universidade de Aveiro	Borges et al et al
EPI_ISL_1116678	Instituto Nacional de Saude (INSA) and Institute of Biomedicine (iBiMed), Universidade de Aveiro	Instituto Nacional de Saude (INSA) and Institute of Biomedicine (iBiMed), Universidade de Aveiro	Borges et al et al
EPI_ISL_1116679	Instituto Nacional de Saude (INSA) and Institute of Biomedicine (iBiMed), Universidade de Aveiro	Instituto Nacional de Saude (INSA) and Institute of Biomedicine (iBiMed), Universidade de Aveiro	Borges et al et al
EPI_ISL_1116680	Instituto Nacional de Saude (INSA) and Institute of Biomedicine (iBiMed), Universidade de Aveiro	Instituto Nacional de Saude (INSA) and Institute of Biomedicine (iBiMed), Universidade de Aveiro	Borges et al et al
EPI_ISL_1116681	Instituto Nacional de Saude (INSA) and Institute of Biomedicine (iBiMed), Universidade de Aveiro	Instituto Nacional de Saude (INSA) and Institute of Biomedicine (iBiMed), Universidade de Aveiro	Borges et al et al
EPI_ISL_1116682	Instituto Nacional de Saude (INSA) and Institute of Biomedicine (iBiMed), Universidade de Aveiro	Instituto Nacional de Saude (INSA) and Institute of Biomedicine (iBiMed), Universidade de Aveiro	Borges et al et al
EPI_ISL_1116683	Instituto Nacional de Saude (INSA) and Institute of Biomedicine (iBiMed), Universidade de Aveiro	Instituto Nacional de Saude (INSA) and Institute of Biomedicine (iBiMed), Universidade de Aveiro	Borges et al et al
EPI_ISL_1116684	Instituto Nacional de Saude (INSA) and Institute of Biomedicine (iBiMed), Universidade de Aveiro	Instituto Nacional de Saude (INSA) and Institute of Biomedicine (iBiMed), Universidade de Aveiro	Borges et al et al
EPI_ISL_1116685	Instituto Nacional de Saude (INSA) and Institute of Biomedicine (iBiMed), Universidade de Aveiro	Instituto Nacional de Saude (INSA) and Institute of Biomedicine (iBiMed), Universidade de Aveiro	Borges et al et al
EPI_ISL_1116686	Instituto Nacional de Saude (INSA) and Institute of Biomedicine (iBiMed), Universidade de Aveiro	Instituto Nacional de Saude (INSA) and Institute of Biomedicine (iBiMed), Universidade de Aveiro	Borges et al et al
EPI_ISL_1116688	Instituto Nacional de Saude (INSA)	Instituto Nacional de Saude (INSA)	Borges et al et al
EPI_ISL_1116689	Instituto Nacional de Saude (INSA)	Instituto Nacional de Saude (INSA)	Borges et al et al
EPI_ISL_1116690	Instituto Nacional de Saude (INSA)	Instituto Nacional de Saude (INSA)	Borges et al et al
EPI_ISL_1116691	Instituto Nacional de Saude (INSA)	Instituto Nacional de Saude (INSA)	Borges et al et al
EPI_ISL_1116692	Instituto Nacional de Saude (INSA)	Instituto Nacional de Saude (INSA)	Borges et al et al
EPI_ISL_1116693	Instituto Nacional de Saude (INSA)	Instituto Nacional de Saude (INSA)	Borges et al et al
EPI_ISL_1116694	Instituto Nacional de Saude (INSA)	Instituto Nacional de Saude (INSA)	Borges et al et al
EPI_ISL_1116695	Instituto Nacional de Saude (INSA)	Instituto Nacional de Saude (INSA)	Borges et al et al
EPI_ISL_1116696	Instituto Nacional de Saude (INSA)	Instituto Nacional de Saude (INSA)	Borges et al et al
EPI_ISL_1116698	Instituto Nacional de Saude (INSA)	Instituto Nacional de Saude (INSA)	Borges et al et al
EPI_ISL_1116699	Instituto Nacional de Saude (INSA)	Instituto Nacional de Saude (INSA)	Borges et al et al
EPI_ISL_1116700	Instituto Nacional de Saude (INSA)	Instituto Nacional de Saude (INSA)	Borges et al et al
EPI_ISL_1116701	Instituto Nacional de Saude (INSA)	Instituto Nacional de Saude (INSA)	Borges et al et al
EPI_ISL_1116702	Instituto Nacional de Saude (INSA)	Instituto Nacional de Saude (INSA)	Borges et al et al
EPI_ISL_1116703	Instituto Nacional de Saude (INSA)	Instituto Nacional de Saude (INSA)	Borges et al et al
EPI_ISL_1116704	Instituto Nacional de Saude (INSA)	Instituto Nacional de Saude (INSA)	Borges et al et al
EPI_ISL_1116705	Instituto Nacional de Saude (INSA)	Instituto Nacional de Saude (INSA)	Borges et al et al
EPI_ISL_1116706	Instituto Nacional de Saude (INSA)	Instituto Nacional de Saude (INSA)	Borges et al et al
EPI_ISL_1116707	Instituto Nacional de Saude (INSA)	Instituto Nacional de Saude (INSA)	Borges et al et al
EPI_ISL_1116708	Instituto Nacional de Saude (INSA)	Instituto Nacional de Saude (INSA)	Borges et al et al
EPI_ISL_1116709	Instituto Nacional de Saude (INSA)	Instituto Nacional de Saude (INSA)	Borges et al et al
EPI_ISL_1116710	Instituto Nacional de Saude (INSA)	Instituto Nacional de Saude (INSA)	Borges et al et al
EPI_ISL_1116711	Instituto Nacional de Saude (INSA)	Instituto Nacional de Saude (INSA)	Borges et al et al
EPI_ISL_1116712	Instituto Nacional de Saude (INSA)	Instituto Nacional de Saude (INSA)	Borges et al et al
EPI_ISL_1116713	Instituto Nacional de Saude (INSA)	Instituto Nacional de Saude (INSA)	Borges et al et al
EPI_ISL_1116714	Instituto Nacional de Saude (INSA)	Instituto Nacional de Saude (INSA)	Borges et al et al
EPI_ISL_1116715	Instituto Nacional de Saude (INSA)	Instituto Nacional de Saude (INSA)	Borges et al et al
EPI_ISL_1116716	Instituto Nacional de Saude (INSA)	Instituto Nacional de Saude (INSA)	Borges et al et al
EPI_ISL_1116717	Instituto Nacional de Saude (INSA)	Instituto Nacional de Saude (INSA)	Borges et al et al
EPI_ISL_1116720	Instituto Nacional de Saude (INSA)	Instituto Nacional de Saude (INSA)	Borges et al et al
EPI_ISL_1116721	Instituto Nacional de Saude (INSA)	Instituto Nacional de Saude (INSA)	Borges et al et al
EPI_ISL_1116722	Instituto Nacional de Saude (INSA)	Instituto Nacional de Saude (INSA)	Borges et al et al
EPI_ISL_1116723	Instituto Nacional de Saude (INSA)	Instituto Nacional de Saude (INSA)	Borges et al et al
EPI_ISL_1116724	Instituto Nacional de Saude (INSA)	Instituto Nacional de Saude (INSA)	Borges et al et al
EPI_ISL_1116725	Instituto Nacional de Saude (INSA)	Instituto Nacional de Saude (INSA)	Borges et al et al
EPI_ISL_1116726	Instituto Nacional de Saude (INSA)	Instituto Nacional de Saude (INSA)	Borges et al et al
EPI_ISL_1116727	Instituto Nacional de Saude (INSA)	Instituto Nacional de Saude (INSA)	Borges et al et al
EPI_ISL_1116728	Instituto Nacional de Saude (INSA)	Instituto Nacional de Saude (INSA)	Borges et al et al
EPI_ISL_1116729	Instituto Nacional de Saude (INSA)	Instituto Nacional de Saude (INSA)	Borges et al et al
EPI_ISL_1116730	Instituto Nacional de Saude (INSA)	Instituto Nacional de Saude (INSA)	Borges et al et al
EPI_ISL_1116731	Instituto Nacional de Saude (INSA)	Instituto Nacional de Saude (INSA)	Borges et al et al
EPI_ISL_1116732	Instituto Nacional de Saude (INSA)	Instituto Nacional de Saude (INSA)	Borges et al et al
EPI_ISL_1116733	Instituto Nacional de Saude (INSA)	Instituto Nacional de Saude (INSA)	Borges et al et al
EPI_ISL_1116734	Instituto Nacional de Saude (INSA)	Instituto Nacional de Saude (INSA)	Borges et al et al
EPI_ISL_1116735	Instituto Nacional de Saude (INSA)	Instituto Nacional de Saude (INSA)	Borges et al et al
EPI_ISL_1116736	Instituto Nacional de Saude (INSA)	Instituto Nacional de Saude (INSA)	Borges et al et al
EPI_ISL_1116737	Instituto Nacional de Saude (INSA)	Instituto Nacional de Saude (INSA)	Borges et al et al
EPI_ISL_1116738	Instituto Nacional de Saude (INSA)	Instituto Nacional de Saude (INSA)	Borges et al et al
EPI_ISL_1116740	Instituto Nacional de Saude (INSA)	Instituto Nacional de Saude (INSA)	Borges et al et al
EPI_ISL_1116741	Instituto Nacional de Saude (INSA)	Instituto Nacional de Saude (INSA)	Borges et al et al
EPI_ISL_1116743	Instituto Nacional de Saude (INSA)	Instituto Nacional de Saude (INSA)	Borges et al et al
EPI_ISL_1116744	Instituto Nacional de Saude (INSA)	Instituto Nacional de Saude (INSA)	Borges et al et al
EPI_ISL_1116745	Instituto Nacional de Saude (INSA)	Instituto Nacional de Saude (INSA)	Borges et al et al
EPI_ISL_1116746	Instituto Nacional de Saude (INSA)	Instituto Nacional de Saude (INSA)	Borges et al et al
EPI_ISL_1116747	Instituto Nacional de Saude (INSA)	Instituto Nacional de Saude (INSA)	Borges et al et al
EPI_ISL_1116748	Instituto Nacional de Saude (INSA)	Instituto Nacional de Saude (INSA)	Borges et al et al
EPI_ISL_1116749	Instituto Nacional de Saude (INSA)	Instituto Nacional de Saude (INSA)	Borges et al et al
EPI_ISL_1116755	Instituto Nacional de Saude (INSA)	Instituto Nacional de Saude (INSA)	Borges et al et al
EPI_ISL_1116756	Instituto Nacional de Saude (INSA)	Instituto Nacional de Saude (INSA)	Borges et al et al
EPI_ISL_1116757	Instituto Nacional de Saude (INSA)	Instituto Nacional de Saude (INSA)	Borges et al et al
EPI_ISL_1116758	Biolab Diagnostic Laboratories	Biolab Diagnostic Laboratories	Issa Abu-Dayyeh et al
EPI_ISL_1116759	Instituto Nacional de Saude (INSA)	Instituto Nacional de Saude (INSA)	Borges et al et al
EPI_ISL_1116760	Instituto Nacional de Saude (INSA)	Instituto Nacional de Saude (INSA)	Borges et al et al
EPI_ISL_1116761	Instituto Nacional de Saude (INSA)	Instituto Nacional de Saude (INSA)	Borges et al et al
EPI_ISL_1116762	Instituto Nacional de Saude (INSA)	Instituto Nacional de Saude (INSA)	Borges et al et al
EPI_ISL_1116763	Instituto Nacional de Saude (INSA)	Instituto Nacional de Saude (INSA)	Borges et al et al
EPI_ISL_1116764	Instituto Nacional de Saude (INSA)	Instituto Nacional de Saude (INSA)	Borges et al et al
EPI_ISL_1116765	Instituto Nacional de Saude (INSA)	Instituto Nacional de Saude (INSA)	Borges et al et al
EPI_ISL_1116766	Instituto Nacional de Saude (INSA)	Instituto Nacional de Saude (INSA)	Borges et al et al
EPI_ISL_1116767	Instituto Nacional de Saude (INSA)	Instituto Nacional de Saude (INSA)	Borges et al et al
EPI_ISL_1116768	Instituto Nacional de Saude (INSA)	Instituto Nacional de Saude (INSA)	Borges et al et al
EPI_ISL_1116770	Instituto Nacional de Saude (INSA)	Instituto Nacional de Saude (INSA)	Borges et al et al
EPI_ISL_1116771	Instituto Nacional de Saude (INSA)	Instituto Nacional de Saude (INSA)	Borges et al et al
EPI_ISL_1116772	Instituto Nacional de Saude (INSA)	Instituto Nacional de Saude (INSA)	Borges et al et al
EPI_ISL_1116773	Instituto Nacional de Saude (INSA)	Instituto Nacional de Saude (INSA)	Borges et al et al
EPI_ISL_1116774	Instituto Nacional de Saude (INSA)	Instituto Nacional de Saude (INSA)	Borges et al et al
EPI_ISL_1116775	Instituto Nacional de Saude (INSA)	Instituto Nacional de Saude (INSA)	Borges et al et al
EPI_ISL_1116776	Instituto Nacional de Saude (INSA)	Instituto Nacional de Saude (INSA)	Borges et al et al
EPI_ISL_1116777	Instituto Nacional de Saude (INSA)	Instituto Nacional de Saude (INSA)	Borges et al et al
EPI_ISL_1116778	Instituto Nacional de Saude (INSA)	Instituto Nacional de Saude (INSA)	Borges et al et al
EPI_ISL_1116779	Instituto Nacional de Saude (INSA)	Instituto Nacional de Saude (INSA)	Borges et al et al
EPI_ISL_1116780	Instituto Nacional de Saude (INSA)	Instituto Nacional de Saude (INSA)	Borges et al et al
EPI_ISL_1116782	Instituto Nacional de Saude (INSA)	Instituto Nacional de Saude (INSA)	Borges et al et al
EPI_ISL_1116783	Instituto Nacional de Saude (INSA)	Instituto Nacional de Saude (INSA)	Borges et al et al
EPI_ISL_1116784	Instituto Nacional de Saude (INSA)	Instituto Nacional de Saude (INSA)	Borges et al et al
EPI_ISL_1116785	Instituto Nacional de Saude (INSA)	Instituto Nacional de Saude (INSA)	Borges et al et al
EPI_ISL_1116786	Instituto Nacional de Saude (INSA)	Instituto Nacional de Saude (INSA)	Borges et al et al
EPI_ISL_1116787	Instituto Nacional de Saude (INSA)	Instituto Nacional de Saude (INSA)	Borges et al et al
EPI_ISL_1116788	Instituto Nacional de Saude (INSA)	Instituto Nacional de Saude (INSA)	Borges et al et al
EPI_ISL_1116789	Instituto Nacional de Saude (INSA)	Instituto Nacional de Saude (INSA)	Borges et al et al
EPI_ISL_1116790	Instituto Nacional de Saude (INSA)	Instituto Nacional de Saude (INSA)	Borges et al et al
EPI_ISL_1116791	Instituto Nacional de Saude (INSA)	Instituto Nacional de Saude (INSA)	Borges et al et al
EPI_ISL_1116792	Instituto Nacional de Saude (INSA)	Instituto Nacional de Saude (INSA)	Borges et al et al
EPI_ISL_1116793	Instituto Nacional de Saude (INSA)	Instituto Nacional de Saude (INSA)	Borges et al et al
EPI_ISL_1116794	Instituto Nacional de Saude (INSA)	Instituto Nacional de Saude (INSA)	Borges et al et al
EPI_ISL_1116795	Instituto Nacional de Saude (INSA)	Instituto Nacional de Saude (INSA)	Borges et al et al
EPI_ISL_1116796	Instituto Nacional de Saude (INSA)	Instituto Nacional de Saude (INSA)	Borges et al et al
EPI_ISL_1116797	Instituto Nacional de Saude (INSA)	Instituto Nacional de Saude (INSA)	Borges et al et al
EPI_ISL_1116798	Instituto Nacional de Saude (INSA)	Instituto Nacional de Saude (INSA)	Borges et al et al
EPI_ISL_1116799	Instituto Nacional de Saude (INSA)	Instituto Nacional de Saude (INSA)	Borges et al et al
EPI_ISL_1116800	Instituto Nacional de Saude (INSA)	Instituto Nacional de Saude (INSA)	Borges et al et al
EPI_ISL_1116801	Instituto Nacional de Saude (INSA)	Instituto Nacional de Saude (INSA)	Borges et al et al
EPI_ISL_1116802	Instituto Nacional de Saude (INSA)	Instituto Nacional de Saude (INSA)	Borges et al et al
EPI_ISL_1116803	Instituto Nacional de Saude (INSA)	Instituto Nacional de Saude (INSA)	Borges et al et al
EPI_ISL_1116804	Instituto Nacional de Saude (INSA)	Instituto Nacional de Saude (INSA)	Borges et al et al
EPI_ISL_1116805	Instituto Nacional de Saude (INSA)	Instituto Nacional de Saude (INSA)	Borges et al et al
EPI_ISL_1116806	Instituto Nacional de Saude (INSA)	Instituto Nacional de Saude (INSA)	Borges et al et al
EPI_ISL_1116807	Instituto Nacional de Saude (INSA)	Instituto Nacional de Saude (INSA)	Borges et al et al
EPI_ISL_1116808	Instituto Nacional de Saude (INSA)	Instituto Nacional de Saude (INSA)	Borges et al et al
EPI_ISL_1116809	Instituto Nacional de Saude (INSA)	Instituto Nacional de Saude (INSA)	Borges et al et al
EPI_ISL_1116810	Instituto Nacional de Saude (INSA)	Instituto Nacional de Saude (INSA)	Borges et al et al
EPI_ISL_1116811	Instituto Nacional de Saude (INSA)	Instituto Nacional de Saude (INSA)	Borges et al et al
EPI_ISL_1116812	Instituto Nacional de Saude (INSA)	Instituto Nacional de Saude (INSA)	Borges et al et al
EPI_ISL_1116813	Instituto Nacional de Saude (INSA)	Instituto Nacional de Saude (INSA)	Borges et al et al
EPI_ISL_1116814	Instituto Nacional de Saude (INSA)	Instituto Nacional de Saude (INSA)	Borges et al et al
EPI_ISL_1116815	Instituto Nacional de Saude (INSA)	Instituto Nacional de Saude (INSA)	Borges et al et al
EPI_ISL_1116816	Instituto Nacional de Saude (INSA) and Instituto Gulbenkian de Ciencia (IGC)	Instituto Nacional de Saude (INSA) and Instituto Gulbenkian de Ciencia (IGC)	Borges et al et al
EPI_ISL_1116817	Instituto Nacional de Saude (INSA) and Instituto Gulbenkian de Ciencia (IGC)	Instituto Nacional de Saude (INSA) and Instituto Gulbenkian de Ciencia (IGC)	Borges et al et al
EPI_ISL_1116818	Instituto Nacional de Saude (INSA) and Instituto Gulbenkian de Ciencia (IGC)	Instituto Nacional de Saude (INSA) and Instituto Gulbenkian de Ciencia (IGC)	Borges et al et al
EPI_ISL_1116819	Instituto Nacional de Saude (INSA) and Instituto Gulbenkian de Ciencia (IGC)	Instituto Nacional de Saude (INSA) and Instituto Gulbenkian de Ciencia (IGC)	Borges et al et al
EPI_ISL_1116820	Instituto Nacional de Saude (INSA) and Instituto Gulbenkian de Ciencia (IGC)	Instituto Nacional de Saude (INSA) and Instituto Gulbenkian de Ciencia (IGC)	Borges et al et al
EPI_ISL_1116821	Instituto Nacional de Saude (INSA) and Instituto Gulbenkian de Ciencia (IGC)	Instituto Nacional de Saude (INSA) and Instituto Gulbenkian de Ciencia (IGC)	Borges et al et al
EPI_ISL_1116822	Instituto Nacional de Saude (INSA) and Instituto Gulbenkian de Ciencia (IGC)	Instituto Nacional de Saude (INSA) and Instituto Gulbenkian de Ciencia (IGC)	Borges et al et al
EPI_ISL_1116823	Instituto Nacional de Saude (INSA) and Instituto Gulbenkian de Ciencia (IGC)	Instituto Nacional de Saude (INSA) and Instituto Gulbenkian de Ciencia (IGC)	Borges et al et al
EPI_ISL_1116824	Instituto Nacional de Saude (INSA) and Instituto Gulbenkian de Ciencia (IGC)	Instituto Nacional de Saude (INSA) and Instituto Gulbenkian de Ciencia (IGC)	Borges et al et al
EPI_ISL_1116825	Instituto Nacional de Saude (INSA) and Instituto Gulbenkian de Ciencia (IGC)	Instituto Nacional de Saude (INSA) and Instituto Gulbenkian de Ciencia (IGC)	Borges et al et al
EPI_ISL_1116826	Instituto Nacional de Saude (INSA) and Instituto Gulbenkian de Ciencia (IGC)	Instituto Nacional de Saude (INSA) and Instituto Gulbenkian de Ciencia (IGC)	Borges et al et al
EPI_ISL_1116827	Instituto Nacional de Saude (INSA) and Instituto Gulbenkian de Ciencia (IGC)	Instituto Nacional de Saude (INSA) and Instituto Gulbenkian de Ciencia (IGC)	Borges et al et al
EPI_ISL_1116828	Instituto Nacional de Saude (INSA) and Instituto Gulbenkian de Ciencia (IGC)	Instituto Nacional de Saude (INSA) and Instituto Gulbenkian de Ciencia (IGC)	Borges et al et al
EPI_ISL_1116829	Instituto Nacional de Saude (INSA) and Instituto Gulbenkian de Ciencia (IGC)	Instituto Nacional de Saude (INSA) and Instituto Gulbenkian de Ciencia (IGC)	Borges et al et al
EPI_ISL_1116830	Instituto Nacional de Saude (INSA) and Instituto Gulbenkian de Ciencia (IGC)	Instituto Nacional de Saude (INSA) and Instituto Gulbenkian de Ciencia (IGC)	Borges et al et al
EPI_ISL_1116831	Instituto Nacional de Saude (INSA) and Instituto Gulbenkian de Ciencia (IGC)	Instituto Nacional de Saude (INSA) and Instituto Gulbenkian de Ciencia (IGC)	Borges et al et al
EPI_ISL_1116832	Instituto Nacional de Saude (INSA) and Instituto Gulbenkian de Ciencia (IGC)	Instituto Nacional de Saude (INSA) and Instituto Gulbenkian de Ciencia (IGC)	Borges et al et al
EPI_ISL_1116833	Instituto Nacional de Saude (INSA) and Instituto Gulbenkian de Ciencia (IGC)	Instituto Nacional de Saude (INSA) and Instituto Gulbenkian de Ciencia (IGC)	Borges et al et al
EPI_ISL_1116834	Instituto Nacional de Saude (INSA) and Instituto Gulbenkian de Ciencia (IGC)	Instituto Nacional de Saude (INSA) and Instituto Gulbenkian de Ciencia (IGC)	Borges et al et al
EPI_ISL_1116835	Instituto Nacional de Saude (INSA) and Instituto Gulbenkian de Ciencia (IGC)	Instituto Nacional de Saude (INSA) and Instituto Gulbenkian de Ciencia (IGC)	Borges et al et al
EPI_ISL_1116836	Instituto Nacional de Saude (INSA) and Instituto Gulbenkian de Ciencia (IGC)	Instituto Nacional de Saude (INSA) and Instituto Gulbenkian de Ciencia (IGC)	Borges et al et al
EPI_ISL_1116837	Instituto Nacional de Saude (INSA) and Instituto Gulbenkian de Ciencia (IGC)	Instituto Nacional de Saude (INSA) and Instituto Gulbenkian de Ciencia (IGC)	Borges et al et al
EPI_ISL_1116838	Instituto Nacional de Saude (INSA) and Instituto Gulbenkian de Ciencia (IGC)	Instituto Nacional de Saude (INSA) and Instituto Gulbenkian de Ciencia (IGC)	Borges et al et al
EPI_ISL_1116839	Instituto Nacional de Saude (INSA) and Instituto Gulbenkian de Ciencia (IGC)	Instituto Nacional de Saude (INSA) and Instituto Gulbenkian de Ciencia (IGC)	Borges et al et al
EPI_ISL_1116840	Instituto Nacional de Saude (INSA) and Instituto Gulbenkian de Ciencia (IGC)	Instituto Nacional de Saude (INSA) and Instituto Gulbenkian de Ciencia (IGC)	Borges et al et al
EPI_ISL_1116841	Instituto Nacional de Saude (INSA) and Instituto Gulbenkian de Ciencia (IGC)	Instituto Nacional de Saude (INSA) and Instituto Gulbenkian de Ciencia (IGC)	Borges et al et al
EPI_ISL_1116842	Instituto Nacional de Saude (INSA) and Instituto Gulbenkian de Ciencia (IGC)	Instituto Nacional de Saude (INSA) and Instituto Gulbenkian de Ciencia (IGC)	Borges et al et al
EPI_ISL_1116843	Instituto Nacional de Saude (INSA) and Instituto Gulbenkian de Ciencia (IGC)	Instituto Nacional de Saude (INSA) and Instituto Gulbenkian de Ciencia (IGC)	Borges et al et al
EPI_ISL_1116844	Instituto Nacional de Saude (INSA) and Instituto Gulbenkian de Ciencia (IGC)	Instituto Nacional de Saude (INSA) and Instituto Gulbenkian de Ciencia (IGC)	Borges et al et al
EPI_ISL_1116845	Instituto Nacional de Saude (INSA) and Instituto Gulbenkian de Ciencia (IGC)	Instituto Nacional de Saude (INSA) and Instituto Gulbenkian de Ciencia (IGC)	Borges et al et al
EPI_ISL_1116846	Instituto Nacional de Saude (INSA) and Instituto Gulbenkian de Ciencia (IGC)	Instituto Nacional de Saude (INSA) and Instituto Gulbenkian de Ciencia (IGC)	Borges et al et al
EPI_ISL_1116847	Instituto Nacional de Saude (INSA) and Instituto Gulbenkian de Ciencia (IGC)	Instituto Nacional de Saude (INSA) and Instituto Gulbenkian de Ciencia (IGC)	Borges et al et al
EPI_ISL_1116848	Instituto Nacional de Saude (INSA) and Instituto Gulbenkian de Ciencia (IGC)	Instituto Nacional de Saude (INSA) and Instituto Gulbenkian de Ciencia (IGC)	Borges et al et al
EPI_ISL_1116849	Instituto Nacional de Saude (INSA) and Instituto Gulbenkian de Ciencia (IGC)	Instituto Nacional de Saude (INSA) and Instituto Gulbenkian de Ciencia (IGC)	Borges et al et al
EPI_ISL_1116850	Instituto Nacional de Saude (INSA) and Instituto Gulbenkian de Ciencia (IGC)	Instituto Nacional de Saude (INSA) and Instituto Gulbenkian de Ciencia (IGC)	Borges et al et al
EPI_ISL_1116851	Instituto Nacional de Saude (INSA) and Instituto Gulbenkian de Ciencia (IGC)	Instituto Nacional de Saude (INSA) and Instituto Gulbenkian de Ciencia (IGC)	Borges et al et al
EPI_ISL_1116852	Instituto Nacional de Saude (INSA) and Instituto Gulbenkian de Ciencia (IGC)	Instituto Nacional de Saude (INSA) and Instituto Gulbenkian de Ciencia (IGC)	Borges et al et al
EPI_ISL_1116853	Instituto Nacional de Saude (INSA) and Instituto Gulbenkian de Ciencia (IGC)	Instituto Nacional de Saude (INSA) and Instituto Gulbenkian de Ciencia (IGC)	Borges et al et al
EPI_ISL_1116854	Instituto Nacional de Saude (INSA) and Instituto Gulbenkian de Ciencia (IGC)	Instituto Nacional de Saude (INSA) and Instituto Gulbenkian de Ciencia (IGC)	Borges et al et al
EPI_ISL_1116855	Instituto Nacional de Saude (INSA) and Instituto Gulbenkian de Ciencia (IGC)	Instituto Nacional de Saude (INSA) and Instituto Gulbenkian de Ciencia (IGC)	Borges et al et al
EPI_ISL_1116856	Instituto Nacional de Saude (INSA) and Instituto Gulbenkian de Ciencia (IGC)	Instituto Nacional de Saude (INSA) and Instituto Gulbenkian de Ciencia (IGC)	Borges et al et al
EPI_ISL_1116858	Instituto Nacional de Saude (INSA) and Instituto Gulbenkian de Ciencia (IGC)	Instituto Nacional de Saude (INSA) and Instituto Gulbenkian de Ciencia (IGC)	Borges et al et al
EPI_ISL_1116859	Instituto Nacional de Saude (INSA) and Instituto Gulbenkian de Ciencia (IGC)	Instituto Nacional de Saude (INSA) and Instituto Gulbenkian de Ciencia (IGC)	Borges et al et al
EPI_ISL_1116860	Instituto Nacional de Saude (INSA)	Instituto Nacional de Saude (INSA)	Borges et al et al
EPI_ISL_1116861	Instituto Nacional de Saude (INSA)	Instituto Nacional de Saude (INSA)	Borges et al et al
EPI_ISL_1116862	Instituto Nacional de Saude (INSA) and Instituto Gulbenkian de Ciencia (IGC)	Instituto Nacional de Saude (INSA) and Instituto Gulbenkian de Ciencia (IGC)	Borges et al et al
EPI_ISL_1116863	Instituto Nacional de Saude (INSA) and Institute of Biomedicine (iBiMed), Universidade de Aveiro	Instituto Nacional de Saude (INSA) and Institute of Biomedicine (iBiMed), Universidade de Aveiro	Borges et al et al
EPI_ISL_1116864	Instituto Nacional de Saude (INSA) and Instituto Gulbenkian de Ciencia (IGC)	Instituto Nacional de Saude (INSA) and Instituto Gulbenkian de Ciencia (IGC)	Borges et al et al
EPI_ISL_1116865	Instituto Nacional de Saude (INSA)	Instituto Nacional de Saude (INSA)	Borges et al et al
EPI_ISL_1116866	Instituto Nacional de Saude (INSA) and Instituto Gulbenkian de Ciencia (IGC)	Instituto Nacional de Saude (INSA) and Instituto Gulbenkian de Ciencia (IGC)	Borges et al et al
EPI_ISL_1116867	Instituto Nacional de Saude (INSA)	Instituto Nacional de Saude (INSA)	Borges et al et al
EPI_ISL_1116868	Instituto Nacional de Saude (INSA)	Instituto Nacional de Saude (INSA)	Borges et al et al
EPI_ISL_1116869	Instituto Nacional de Saude (INSA)	Instituto Nacional de Saude (INSA)	Borges et al et al
EPI_ISL_1116870	Instituto Nacional de Saude (INSA)	Instituto Nacional de Saude (INSA)	Borges et al et al
EPI_ISL_1116871	Instituto Nacional de Saude (INSA)	Instituto Nacional de Saude (INSA)	Borges et al et al
EPI_ISL_1116872	Instituto Nacional de Saude (INSA) and Instituto Gulbenkian de Ciencia (IGC)	Instituto Nacional de Saude (INSA) and Instituto Gulbenkian de Ciencia (IGC)	Borges et al et al
EPI_ISL_1116873	Instituto Nacional de Saude (INSA) and Instituto Gulbenkian de Ciencia (IGC)	Instituto Nacional de Saude (INSA) and Instituto Gulbenkian de Ciencia (IGC)	Borges et al et al
EPI_ISL_1116874	Instituto Nacional de Saude (INSA) and Instituto Gulbenkian de Ciencia (IGC)	Instituto Nacional de Saude (INSA) and Instituto Gulbenkian de Ciencia (IGC)	Borges et al et al
EPI_ISL_1116875	Instituto Nacional de Saude (INSA) and Instituto Gulbenkian de Ciencia (IGC)	Instituto Nacional de Saude (INSA) and Instituto Gulbenkian de Ciencia (IGC)	Borges et al et al
EPI_ISL_1116876	Instituto Nacional de Saude (INSA) and Instituto Gulbenkian de Ciencia (IGC)	Instituto Nacional de Saude (INSA) and Instituto Gulbenkian de Ciencia (IGC)	Borges et al et al
EPI_ISL_1116877	Instituto Nacional de Saude (INSA) and Instituto Gulbenkian de Ciencia (IGC)	Instituto Nacional de Saude (INSA) and Instituto Gulbenkian de Ciencia (IGC)	Borges et al et al
EPI_ISL_1116878	Instituto Nacional de Saude (INSA) and Instituto Gulbenkian de Ciencia (IGC)	Instituto Nacional de Saude (INSA) and Instituto Gulbenkian de Ciencia (IGC)	Borges et al et al
EPI_ISL_1116880	Instituto Nacional de Saude (INSA) and Instituto Gulbenkian de Ciencia (IGC)	Instituto Nacional de Saude (INSA) and Instituto Gulbenkian de Ciencia (IGC)	Borges et al et al
EPI_ISL_1116881	Instituto Nacional de Saude (INSA) and Instituto Gulbenkian de Ciencia (IGC)	Instituto Nacional de Saude (INSA) and Instituto Gulbenkian de Ciencia (IGC)	Borges et al et al
EPI_ISL_1116882	Instituto Nacional de Saude (INSA) and Instituto Gulbenkian de Ciencia (IGC)	Instituto Nacional de Saude (INSA) and Instituto Gulbenkian de Ciencia (IGC)	Borges et al et al
EPI_ISL_1116883	Instituto Nacional de Saude (INSA) and Institute of Biomedicine (iBiMed), Universidade de Aveiro	Instituto Nacional de Saude (INSA) and Institute of Biomedicine (iBiMed), Universidade de Aveiro	Borges et al et al
EPI_ISL_1116884	Instituto Nacional de Saude (INSA) and Institute of Biomedicine (iBiMed), Universidade de Aveiro	Instituto Nacional de Saude (INSA) and Institute of Biomedicine (iBiMed), Universidade de Aveiro	Borges et al et al
EPI_ISL_1116885	Instituto Nacional de Saude (INSA) and Institute of Biomedicine (iBiMed), Universidade de Aveiro	Instituto Nacional de Saude (INSA) and Institute of Biomedicine (iBiMed), Universidade de Aveiro	Borges et al et al
EPI_ISL_1116886	Instituto Nacional de Saude (INSA) and Institute of Biomedicine (iBiMed), Universidade de Aveiro	Instituto Nacional de Saude (INSA) and Institute of Biomedicine (iBiMed), Universidade de Aveiro	Borges et al et al
EPI_ISL_1116887	Instituto Nacional de Saude (INSA) and Institute of Biomedicine (iBiMed), Universidade de Aveiro	Instituto Nacional de Saude (INSA) and Institute of Biomedicine (iBiMed), Universidade de Aveiro	Borges et al et al
EPI_ISL_1116888	Instituto Nacional de Saude (INSA) and Institute of Biomedicine (iBiMed), Universidade de Aveiro	Instituto Nacional de Saude (INSA) and Institute of Biomedicine (iBiMed), Universidade de Aveiro	Borges et al et al
EPI_ISL_1116889	Instituto Nacional de Saude (INSA) and Institute of Biomedicine (iBiMed), Universidade de Aveiro	Instituto Nacional de Saude (INSA) and Institute of Biomedicine (iBiMed), Universidade de Aveiro	Borges et al et al
EPI_ISL_1116890	Instituto Nacional de Saude (INSA)	Instituto Nacional de Saude (INSA)	Borges et al et al
EPI_ISL_1116891	Instituto Nacional de Saude (INSA)	Instituto Nacional de Saude (INSA)	Borges et al et al
EPI_ISL_1116892	Instituto Nacional de Saude (INSA)	Instituto Nacional de Saude (INSA)	Borges et al et al
EPI_ISL_1116893	Instituto Nacional de Saude (INSA)	Instituto Nacional de Saude (INSA)	Borges et al et al
EPI_ISL_1116894	Instituto Nacional de Saude (INSA)	Instituto Nacional de Saude (INSA)	Borges et al et al
EPI_ISL_1116895	Instituto Nacional de Saude (INSA)	Instituto Nacional de Saude (INSA)	Borges et al et al
EPI_ISL_1116896	Instituto Nacional de Saude (INSA)	Instituto Nacional de Saude (INSA)	Borges et al et al
EPI_ISL_1116897	Instituto Nacional de Saude (INSA)	Instituto Nacional de Saude (INSA)	Borges et al et al
EPI_ISL_1116899	Instituto Nacional de Saude (INSA)	Instituto Nacional de Saude (INSA)	Borges et al et al
EPI_ISL_1116900	Instituto Nacional de Saude (INSA)	Instituto Nacional de Saude (INSA)	Borges et al et al
EPI_ISL_1116901	Instituto Nacional de Saude (INSA)	Instituto Nacional de Saude (INSA)	Borges et al et al
EPI_ISL_1116902	Instituto Nacional de Saude (INSA)	Instituto Nacional de Saude (INSA)	Borges et al et al
EPI_ISL_1116903	Instituto Nacional de Saude (INSA)	Instituto Nacional de Saude (INSA)	Borges et al et al
EPI_ISL_1116904	Instituto Nacional de Saude (INSA)	Instituto Nacional de Saude (INSA)	Borges et al et al
EPI_ISL_1116905	Instituto Nacional de Saude (INSA)	Instituto Nacional de Saude (INSA)	Borges et al et al
EPI_ISL_1116906	Instituto Nacional de Saude (INSA)	Instituto Nacional de Saude (INSA)	Borges et al et al
EPI_ISL_1116907	Instituto Nacional de Saude (INSA)	Instituto Nacional de Saude (INSA)	Borges et al et al
EPI_ISL_1116908	Instituto Nacional de Saude (INSA)	Instituto Nacional de Saude (INSA)	Borges et al et al
EPI_ISL_1116909	Instituto Nacional de Saude (INSA)	Instituto Nacional de Saude (INSA)	Borges et al et al
EPI_ISL_1116910	Instituto Nacional de Saude (INSA)	Instituto Nacional de Saude (INSA)	Borges et al et al
EPI_ISL_1116911	Instituto Nacional de Saude (INSA)	Instituto Nacional de Saude (INSA)	Borges et al et al
EPI_ISL_1116912	Instituto Nacional de Saude (INSA)	Instituto Nacional de Saude (INSA)	Borges et al et al
EPI_ISL_1116913	Instituto Nacional de Saude (INSA)	Instituto Nacional de Saude (INSA)	Borges et al et al
EPI_ISL_1116914	Instituto Nacional de Saude (INSA)	Instituto Nacional de Saude (INSA)	Borges et al et al
EPI_ISL_1116915	Instituto Nacional de Saude (INSA)	Instituto Nacional de Saude (INSA)	Borges et al et al
EPI_ISL_1116916	Instituto Nacional de Saude (INSA)	Instituto Nacional de Saude (INSA)	Borges et al et al
EPI_ISL_1116917	Instituto Nacional de Saude (INSA)	Instituto Nacional de Saude (INSA)	Borges et al et al
EPI_ISL_1116918	Instituto Nacional de Saude (INSA)	Instituto Nacional de Saude (INSA)	Borges et al et al
EPI_ISL_1116919	Instituto Nacional de Saude (INSA)	Instituto Nacional de Saude (INSA)	Borges et al et al
EPI_ISL_1116920	Instituto Nacional de Saude (INSA)	Instituto Nacional de Saude (INSA)	Borges et al et al
EPI_ISL_1116921	Instituto Nacional de Saude (INSA)	Instituto Nacional de Saude (INSA)	Borges et al et al
EPI_ISL_1116922	Instituto Nacional de Saude (INSA)	Instituto Nacional de Saude (INSA)	Borges et al et al
EPI_ISL_1116923	Instituto Nacional de Saude (INSA)	Instituto Nacional de Saude (INSA)	Borges et al et al
EPI_ISL_1116924	Instituto Nacional de Saude (INSA)	Instituto Nacional de Saude (INSA)	Borges et al et al
EPI_ISL_1116925	Instituto Nacional de Saude (INSA)	Instituto Nacional de Saude (INSA)	Borges et al et al
EPI_ISL_1116926	Instituto Nacional de Saude (INSA)	Instituto Nacional de Saude (INSA)	Borges et al et al
EPI_ISL_1116927	Instituto Nacional de Saude (INSA)	Instituto Nacional de Saude (INSA)	Borges et al et al
EPI_ISL_1116928	Instituto Nacional de Saude (INSA)	Instituto Nacional de Saude (INSA)	Borges et al et al
EPI_ISL_1116929	Instituto Nacional de Saude (INSA)	Instituto Nacional de Saude (INSA)	Borges et al et al
EPI_ISL_1116930	Instituto Nacional de Saude (INSA)	Instituto Nacional de Saude (INSA)	Borges et al et al
EPI_ISL_1116931	Instituto Nacional de Saude (INSA)	Instituto Nacional de Saude (INSA)	Borges et al et al
EPI_ISL_1116932	Instituto Nacional de Saude (INSA)	Instituto Nacional de Saude (INSA)	Borges et al et al
EPI_ISL_1116933	Instituto Nacional de Saude (INSA)	Instituto Nacional de Saude (INSA)	Borges et al et al
EPI_ISL_1116934	Instituto Nacional de Saude (INSA)	Instituto Nacional de Saude (INSA)	Borges et al et al
EPI_ISL_1116935	Instituto Nacional de Saude (INSA)	Instituto Nacional de Saude (INSA)	Borges et al et al
EPI_ISL_1116936	Instituto Nacional de Saude (INSA)	Instituto Nacional de Saude (INSA)	Borges et al et al
EPI_ISL_1116938	Instituto Nacional de Saude (INSA)	Instituto Nacional de Saude (INSA)	Borges et al et al
EPI_ISL_1116939	Instituto Nacional de Saude (INSA)	Instituto Nacional de Saude (INSA)	Borges et al et al
EPI_ISL_1116940	Instituto Nacional de Saude (INSA)	Instituto Nacional de Saude (INSA)	Borges et al et al
EPI_ISL_1116941	Instituto Nacional de Saude (INSA)	Instituto Nacional de Saude (INSA)	Borges et al et al
EPI_ISL_1116942	Instituto Nacional de Saude (INSA)	Instituto Nacional de Saude (INSA)	Borges et al et al
EPI_ISL_1116943	Instituto Nacional de Saude (INSA)	Instituto Nacional de Saude (INSA)	Borges et al et al
EPI_ISL_1116944	Instituto Nacional de Saude (INSA)	Instituto Nacional de Saude (INSA)	Borges et al et al
EPI_ISL_1116945	Instituto Nacional de Saude (INSA)	Instituto Nacional de Saude (INSA)	Borges et al et al
EPI_ISL_1116946	Instituto Nacional de Saude (INSA)	Instituto Nacional de Saude (INSA)	Borges et al et al
EPI_ISL_1116947	Instituto Nacional de Saude (INSA) and Instituto Gulbenkian de Ciencia (IGC)	Instituto Nacional de Saude (INSA) and Instituto Gulbenkian de Ciencia (IGC)	Borges et al et al
EPI_ISL_1116948	Instituto Nacional de Saude (INSA) and Instituto Gulbenkian de Ciencia (IGC)	Instituto Nacional de Saude (INSA) and Instituto Gulbenkian de Ciencia (IGC)	Borges et al et al
EPI_ISL_1116949	Instituto Nacional de Saude (INSA) and Instituto Gulbenkian de Ciencia (IGC)	Instituto Nacional de Saude (INSA) and Instituto Gulbenkian de Ciencia (IGC)	Borges et al et al
EPI_ISL_1116950	Instituto Nacional de Saude (INSA) and Instituto Gulbenkian de Ciencia (IGC)	Instituto Nacional de Saude (INSA) and Instituto Gulbenkian de Ciencia (IGC)	Borges et al et al
EPI_ISL_1116951	Instituto Nacional de Saude (INSA) and Instituto Gulbenkian de Ciencia (IGC)	Instituto Nacional de Saude (INSA) and Instituto Gulbenkian de Ciencia (IGC)	Borges et al et al
EPI_ISL_1116952	Instituto Nacional de Saude (INSA) and Instituto Gulbenkian de Ciencia (IGC)	Instituto Nacional de Saude (INSA) and Instituto Gulbenkian de Ciencia (IGC)	Borges et al et al
EPI_ISL_1116953	Instituto Nacional de Saude (INSA) and Instituto Gulbenkian de Ciencia (IGC)	Instituto Nacional de Saude (INSA) and Instituto Gulbenkian de Ciencia (IGC)	Borges et al et al
EPI_ISL_1116954	Instituto Nacional de Saude (INSA) and Instituto Gulbenkian de Ciencia (IGC)	Instituto Nacional de Saude (INSA) and Instituto Gulbenkian de Ciencia (IGC)	Borges et al et al
EPI_ISL_1116955	Instituto Nacional de Saude (INSA) and Instituto Gulbenkian de Ciencia (IGC)	Instituto Nacional de Saude (INSA) and Instituto Gulbenkian de Ciencia (IGC)	Borges et al et al
EPI_ISL_1116956	Instituto Nacional de Saude (INSA) and Instituto Gulbenkian de Ciencia (IGC)	Instituto Nacional de Saude (INSA) and Instituto Gulbenkian de Ciencia (IGC)	Borges et al et al
EPI_ISL_1116957	Instituto Nacional de Saude (INSA) and Instituto Gulbenkian de Ciencia (IGC)	Instituto Nacional de Saude (INSA) and Instituto Gulbenkian de Ciencia (IGC)	Borges et al et al
EPI_ISL_1116958	Instituto Nacional de Saude (INSA) and Instituto Gulbenkian de Ciencia (IGC)	Instituto Nacional de Saude (INSA) and Instituto Gulbenkian de Ciencia (IGC)	Borges et al et al
EPI_ISL_1116959	Instituto Nacional de Saude (INSA) and Instituto Gulbenkian de Ciencia (IGC)	Instituto Nacional de Saude (INSA) and Instituto Gulbenkian de Ciencia (IGC)	Borges et al et al
EPI_ISL_1116960	Instituto Nacional de Saude (INSA) and Instituto Gulbenkian de Ciencia (IGC)	Instituto Nacional de Saude (INSA) and Instituto Gulbenkian de Ciencia (IGC)	Borges et al et al
EPI_ISL_1116961	Instituto Nacional de Saude (INSA) and Instituto Gulbenkian de Ciencia (IGC)	Instituto Nacional de Saude (INSA) and Instituto Gulbenkian de Ciencia (IGC)	Borges et al et al
EPI_ISL_1116962	Instituto Nacional de Saude (INSA) and Instituto Gulbenkian de Ciencia (IGC)	Instituto Nacional de Saude (INSA) and Instituto Gulbenkian de Ciencia (IGC)	Borges et al et al
EPI_ISL_1116963	Instituto Nacional de Saude (INSA) and Instituto Gulbenkian de Ciencia (IGC)	Instituto Nacional de Saude (INSA) and Instituto Gulbenkian de Ciencia (IGC)	Borges et al et al
EPI_ISL_1116964	Instituto Nacional de Saude (INSA) and Instituto Gulbenkian de Ciencia (IGC)	Instituto Nacional de Saude (INSA) and Instituto Gulbenkian de Ciencia (IGC)	Borges et al et al
EPI_ISL_1116965	Instituto Nacional de Saude (INSA) and Instituto Gulbenkian de Ciencia (IGC)	Instituto Nacional de Saude (INSA) and Instituto Gulbenkian de Ciencia (IGC)	Borges et al et al
EPI_ISL_1116966	Instituto Nacional de Saude (INSA) and Instituto Gulbenkian de Ciencia (IGC)	Instituto Nacional de Saude (INSA) and Instituto Gulbenkian de Ciencia (IGC)	Borges et al et al
EPI_ISL_1116967	Instituto Nacional de Saude (INSA) and Instituto Gulbenkian de Ciencia (IGC)	Instituto Nacional de Saude (INSA) and Instituto Gulbenkian de Ciencia (IGC)	Borges et al et al
EPI_ISL_1116968	Instituto Nacional de Saude (INSA) and Instituto Gulbenkian de Ciencia (IGC)	Instituto Nacional de Saude (INSA) and Instituto Gulbenkian de Ciencia (IGC)	Borges et al et al
EPI_ISL_1116969	Instituto Nacional de Saude (INSA) and Instituto Gulbenkian de Ciencia (IGC)	Instituto Nacional de Saude (INSA) and Instituto Gulbenkian de Ciencia (IGC)	Borges et al et al
EPI_ISL_1116970	Instituto Nacional de Saude (INSA) and Instituto Gulbenkian de Ciencia (IGC)	Instituto Nacional de Saude (INSA) and Instituto Gulbenkian de Ciencia (IGC)	Borges et al et al
EPI_ISL_1116971	Instituto Nacional de Saude (INSA) and Instituto Gulbenkian de Ciencia (IGC)	Instituto Nacional de Saude (INSA) and Instituto Gulbenkian de Ciencia (IGC)	Borges et al et al
EPI_ISL_1116972	Instituto Nacional de Saude (INSA) and Instituto Gulbenkian de Ciencia (IGC)	Instituto Nacional de Saude (INSA) and Instituto Gulbenkian de Ciencia (IGC)	Borges et al et al
EPI_ISL_1116973	Instituto Nacional de Saude (INSA) and Instituto Gulbenkian de Ciencia (IGC)	Instituto Nacional de Saude (INSA) and Instituto Gulbenkian de Ciencia (IGC)	Borges et al et al
EPI_ISL_1116974	Instituto Nacional de Saude (INSA) and Instituto Gulbenkian de Ciencia (IGC)	Instituto Nacional de Saude (INSA) and Instituto Gulbenkian de Ciencia (IGC)	Borges et al et al
EPI_ISL_1116975	Instituto Nacional de Saude (INSA) and Instituto Gulbenkian de Ciencia (IGC)	Instituto Nacional de Saude (INSA) and Instituto Gulbenkian de Ciencia (IGC)	Borges et al et al
EPI_ISL_1116976	Instituto Nacional de Saude (INSA) and Instituto Gulbenkian de Ciencia (IGC)	Instituto Nacional de Saude (INSA) and Instituto Gulbenkian de Ciencia (IGC)	Borges et al et al
EPI_ISL_1116977	Instituto Nacional de Saude (INSA) and Instituto Gulbenkian de Ciencia (IGC)	Instituto Nacional de Saude (INSA) and Instituto Gulbenkian de Ciencia (IGC)	Borges et al et al
EPI_ISL_1116978	Instituto Nacional de Saude (INSA) and Instituto Gulbenkian de Ciencia (IGC)	Instituto Nacional de Saude (INSA) and Instituto Gulbenkian de Ciencia (IGC)	Borges et al et al
EPI_ISL_1116979	Instituto Nacional de Saude (INSA) and Instituto Gulbenkian de Ciencia (IGC)	Instituto Nacional de Saude (INSA) and Instituto Gulbenkian de Ciencia (IGC)	Borges et al et al
EPI_ISL_1116980	Instituto Nacional de Saude (INSA) and Instituto Gulbenkian de Ciencia (IGC)	Instituto Nacional de Saude (INSA) and Instituto Gulbenkian de Ciencia (IGC)	Borges et al et al
EPI_ISL_1116981	Instituto Nacional de Saude (INSA) and Instituto Gulbenkian de Ciencia (IGC)	Instituto Nacional de Saude (INSA) and Instituto Gulbenkian de Ciencia (IGC)	Borges et al et al
EPI_ISL_1116982	Instituto Nacional de Saude (INSA) and Instituto Gulbenkian de Ciencia (IGC)	Instituto Nacional de Saude (INSA) and Instituto Gulbenkian de Ciencia (IGC)	Borges et al et al
EPI_ISL_1116983	Instituto Nacional de Saude (INSA) and Instituto Gulbenkian de Ciencia (IGC)	Instituto Nacional de Saude (INSA) and Instituto Gulbenkian de Ciencia (IGC)	Borges et al et al
EPI_ISL_1116984	Instituto Nacional de Saude (INSA) and Instituto Gulbenkian de Ciencia (IGC)	Instituto Nacional de Saude (INSA) and Instituto Gulbenkian de Ciencia (IGC)	Borges et al et al
EPI_ISL_1116985	Instituto Nacional de Saude (INSA) and Instituto Gulbenkian de Ciencia (IGC)	Instituto Nacional de Saude (INSA) and Instituto Gulbenkian de Ciencia (IGC)	Borges et al et al
EPI_ISL_1116986	Instituto Nacional de Saude (INSA) and Instituto Gulbenkian de Ciencia (IGC)	Instituto Nacional de Saude (INSA) and Instituto Gulbenkian de Ciencia (IGC)	Borges et al et al
EPI_ISL_1116987	Instituto Nacional de Saude (INSA) and Instituto Gulbenkian de Ciencia (IGC)	Instituto Nacional de Saude (INSA) and Instituto Gulbenkian de Ciencia (IGC)	Borges et al et al
EPI_ISL_1116988	Instituto Nacional de Saude (INSA) and Instituto Gulbenkian de Ciencia (IGC)	Instituto Nacional de Saude (INSA) and Instituto Gulbenkian de Ciencia (IGC)	Borges et al et al
EPI_ISL_1116989	Instituto Nacional de Saude (INSA) and Instituto Gulbenkian de Ciencia (IGC)	Instituto Nacional de Saude (INSA) and Instituto Gulbenkian de Ciencia (IGC)	Borges et al et al
EPI_ISL_1116990	Instituto Nacional de Saude (INSA) and Instituto Gulbenkian de Ciencia (IGC)	Instituto Nacional de Saude (INSA) and Instituto Gulbenkian de Ciencia (IGC)	Borges et al et al
EPI_ISL_1116991	Instituto Nacional de Saude (INSA) and Instituto Gulbenkian de Ciencia (IGC)	Instituto Nacional de Saude (INSA) and Instituto Gulbenkian de Ciencia (IGC)	Borges et al et al
EPI_ISL_1116992	Instituto Nacional de Saude (INSA) and Instituto Gulbenkian de Ciencia (IGC)	Instituto Nacional de Saude (INSA) and Instituto Gulbenkian de Ciencia (IGC)	Borges et al et al
EPI_ISL_1116993	Instituto Nacional de Saude (INSA) and Instituto Gulbenkian de Ciencia (IGC)	Instituto Nacional de Saude (INSA) and Instituto Gulbenkian de Ciencia (IGC)	Borges et al et al
EPI_ISL_1116994	Instituto Nacional de Saude (INSA) and Instituto Gulbenkian de Ciencia (IGC)	Instituto Nacional de Saude (INSA) and Instituto Gulbenkian de Ciencia (IGC)	Borges et al et al
EPI_ISL_1116996	Instituto Nacional de Saude (INSA)	Instituto Nacional de Saude (INSA)	Borges et al et al
EPI_ISL_1116997	Instituto Nacional de Saude (INSA)	Instituto Nacional de Saude (INSA)	Borges et al et al
EPI_ISL_1116998	Instituto Nacional de Saude (INSA)	Instituto Nacional de Saude (INSA)	Borges et al et al
EPI_ISL_1116999	Instituto Nacional de Saude (INSA)	Instituto Nacional de Saude (INSA)	Borges et al et al
EPI_ISL_1117002	Instituto Nacional de Saude (INSA)	Instituto Nacional de Saude (INSA)	Borges et al et al
EPI_ISL_1117003	Instituto Nacional de Saude (INSA)	Instituto Nacional de Saude (INSA)	Borges et al et al
EPI_ISL_1117004	Instituto Nacional de Saude (INSA)	Instituto Nacional de Saude (INSA)	Borges et al et al
EPI_ISL_1117006	Instituto Nacional de Saude (INSA)	Instituto Nacional de Saude (INSA)	Borges et al et al
EPI_ISL_1117007	Instituto Nacional de Saude (INSA) and Instituto Gulbenkian de Ciencia (IGC)	Instituto Nacional de Saude (INSA) and Instituto Gulbenkian de Ciencia (IGC)	Borges et al et al
EPI_ISL_1117008	Instituto Nacional de Saude (INSA) and Instituto Gulbenkian de Ciencia (IGC)	Instituto Nacional de Saude (INSA) and Instituto Gulbenkian de Ciencia (IGC)	Borges et al et al
EPI_ISL_1117009	Instituto Nacional de Saude (INSA)	Instituto Nacional de Saude (INSA)	Borges et al et al
EPI_ISL_1117010	Instituto Nacional de Saude (INSA)	Instituto Nacional de Saude (INSA)	Borges et al et al
EPI_ISL_1117011	Instituto Nacional de Saude (INSA)	Instituto Nacional de Saude (INSA)	Borges et al et al
EPI_ISL_1117012	Instituto Nacional de Saude (INSA)	Instituto Nacional de Saude (INSA)	Borges et al et al
EPI_ISL_1117013	Instituto Nacional de Saude (INSA)	Instituto Nacional de Saude (INSA)	Borges et al et al
EPI_ISL_1117051	Instituto Nacional de Saude (INSA)	Instituto Nacional de Saude (INSA)	Borges et al et al
EPI_ISL_1117052	Instituto Nacional de Saude (INSA)	Instituto Nacional de Saude (INSA)	Borges et al et al
EPI_ISL_1117053	Instituto Nacional de Saude (INSA)	Instituto Nacional de Saude (INSA)	Borges et al et al
EPI_ISL_1117054	Instituto Nacional de Saude (INSA)	Instituto Nacional de Saude (INSA)	Borges et al et al
EPI_ISL_1117055	Instituto Nacional de Saude (INSA)	Instituto Nacional de Saude (INSA)	Borges et al et al
EPI_ISL_1117056	Instituto Nacional de Saude (INSA)	Instituto Nacional de Saude (INSA)	Borges et al et al
EPI_ISL_1117057	Instituto Nacional de Saude (INSA) and Institute of Biomedicine (iBiMed), Universidade de Aveiro	Instituto Nacional de Saude (INSA) and Institute of Biomedicine (iBiMed), Universidade de Aveiro	Borges et al et al
EPI_ISL_1117058	Instituto Nacional de Saude (INSA) and Instituto Gulbenkian de Ciencia (IGC)	Instituto Nacional de Saude (INSA) and Instituto Gulbenkian de Ciencia (IGC)	Borges et al et al
EPI_ISL_1117059	Instituto Nacional de Saude (INSA) and Instituto Gulbenkian de Ciencia (IGC)	Instituto Nacional de Saude (INSA) and Instituto Gulbenkian de Ciencia (IGC)	Borges et al et al
EPI_ISL_1117060	Instituto Nacional de Saude (INSA) and Instituto Gulbenkian de Ciencia (IGC)	Instituto Nacional de Saude (INSA) and Instituto Gulbenkian de Ciencia (IGC)	Borges et al et al
EPI_ISL_1117062	Instituto Nacional de Saude (INSA) and Instituto Gulbenkian de Ciencia (IGC)	Instituto Nacional de Saude (INSA) and Instituto Gulbenkian de Ciencia (IGC)	Borges et al et al
EPI_ISL_1117063	Instituto Nacional de Saude (INSA)	Instituto Nacional de Saude (INSA)	Borges et al et al
EPI_ISL_1117064	Instituto Nacional de Saude (INSA)	Instituto Nacional de Saude (INSA)	Borges et al et al
EPI_ISL_1117065	Instituto Nacional de Saude (INSA) and Institute of Biomedicine (iBiMed), Universidade de Aveiro	Instituto Nacional de Saude (INSA) and Institute of Biomedicine (iBiMed), Universidade de Aveiro	Borges et al et al
EPI_ISL_1117066	Instituto Nacional de Saude (INSA) and Institute of Biomedicine (iBiMed), Universidade de Aveiro	Instituto Nacional de Saude (INSA) and Institute of Biomedicine (iBiMed), Universidade de Aveiro	Borges et al et al
EPI_ISL_1117067	Instituto Nacional de Saude (INSA) and Institute of Biomedicine (iBiMed), Universidade de Aveiro	Instituto Nacional de Saude (INSA) and Institute of Biomedicine (iBiMed), Universidade de Aveiro	Borges et al et al
EPI_ISL_1117068	Instituto Nacional de Saude (INSA) and Institute of Biomedicine (iBiMed), Universidade de Aveiro	Instituto Nacional de Saude (INSA) and Institute of Biomedicine (iBiMed), Universidade de Aveiro	Borges et al et al
EPI_ISL_1117069	Instituto Nacional de Saude (INSA) and Institute of Biomedicine (iBiMed), Universidade de Aveiro	Instituto Nacional de Saude (INSA) and Institute of Biomedicine (iBiMed), Universidade de Aveiro	Borges et al et al
EPI_ISL_1117070	Instituto Nacional de Saude (INSA) and Institute of Biomedicine (iBiMed), Universidade de Aveiro	Instituto Nacional de Saude (INSA) and Institute of Biomedicine (iBiMed), Universidade de Aveiro	Borges et al et al
EPI_ISL_1117071	Instituto Nacional de Saude (INSA) and Institute of Biomedicine (iBiMed), Universidade de Aveiro	Instituto Nacional de Saude (INSA) and Institute of Biomedicine (iBiMed), Universidade de Aveiro	Borges et al et al
EPI_ISL_1117072	Instituto Nacional de Saude (INSA) and Institute of Biomedicine (iBiMed), Universidade de Aveiro	Instituto Nacional de Saude (INSA) and Institute of Biomedicine (iBiMed), Universidade de Aveiro	Borges et al et al
EPI_ISL_1117073	Instituto Nacional de Saude (INSA) and Institute of Biomedicine (iBiMed), Universidade de Aveiro	Instituto Nacional de Saude (INSA) and Institute of Biomedicine (iBiMed), Universidade de Aveiro	Borges et al et al
EPI_ISL_1117074	Instituto Nacional de Saude (INSA) and Institute of Biomedicine (iBiMed), Universidade de Aveiro	Instituto Nacional de Saude (INSA) and Institute of Biomedicine (iBiMed), Universidade de Aveiro	Borges et al et al
EPI_ISL_1117075	Instituto Nacional de Saude (INSA) and Institute of Biomedicine (iBiMed), Universidade de Aveiro	Instituto Nacional de Saude (INSA) and Institute of Biomedicine (iBiMed), Universidade de Aveiro	Borges et al et al
EPI_ISL_1117076	Instituto Nacional de Saude (INSA) and Institute of Biomedicine (iBiMed), Universidade de Aveiro	Instituto Nacional de Saude (INSA) and Institute of Biomedicine (iBiMed), Universidade de Aveiro	Borges et al et al
EPI_ISL_1117077	Instituto Nacional de Saude (INSA) and Institute of Biomedicine (iBiMed), Universidade de Aveiro	Instituto Nacional de Saude (INSA) and Institute of Biomedicine (iBiMed), Universidade de Aveiro	Borges et al et al
EPI_ISL_1117078	Instituto Nacional de Saude (INSA) and Institute of Biomedicine (iBiMed), Universidade de Aveiro	Instituto Nacional de Saude (INSA) and Institute of Biomedicine (iBiMed), Universidade de Aveiro	Borges et al et al
EPI_ISL_1117080	Instituto Nacional de Saude (INSA) and Institute of Biomedicine (iBiMed), Universidade de Aveiro	Instituto Nacional de Saude (INSA) and Institute of Biomedicine (iBiMed), Universidade de Aveiro	Borges et al et al
EPI_ISL_1117081	Instituto Nacional de Saude (INSA) and Institute of Biomedicine (iBiMed), Universidade de Aveiro	Instituto Nacional de Saude (INSA) and Institute of Biomedicine (iBiMed), Universidade de Aveiro	Borges et al et al
EPI_ISL_1117082	Instituto Nacional de Saude (INSA) and Institute of Biomedicine (iBiMed), Universidade de Aveiro	Instituto Nacional de Saude (INSA) and Institute of Biomedicine (iBiMed), Universidade de Aveiro	Borges et al et al
EPI_ISL_1117083	Instituto Nacional de Saude (INSA) and Institute of Biomedicine (iBiMed), Universidade de Aveiro	Instituto Nacional de Saude (INSA) and Institute of Biomedicine (iBiMed), Universidade de Aveiro	Borges et al et al
EPI_ISL_1117085	Instituto Nacional de Saude (INSA)	Instituto Nacional de Saude (INSA)	Borges et al et al
EPI_ISL_1117087	Instituto Nacional de Saude (INSA)	Instituto Nacional de Saude (INSA)	Borges et al et al
EPI_ISL_1117088	Instituto Nacional de Saude (INSA)	Instituto Nacional de Saude (INSA)	Borges et al et al
EPI_ISL_1117089	Instituto Nacional de Saude (INSA)	Instituto Nacional de Saude (INSA)	Borges et al et al
EPI_ISL_1117090	Instituto Nacional de Saude (INSA)	Instituto Nacional de Saude (INSA)	Borges et al et al
EPI_ISL_1117091	Instituto Nacional de Saude (INSA)	Instituto Nacional de Saude (INSA)	Borges et al et al
EPI_ISL_1117092	Instituto Nacional de Saude (INSA)	Instituto Nacional de Saude (INSA)	Borges et al et al
EPI_ISL_1117093	Instituto Nacional de Saude (INSA)	Instituto Nacional de Saude (INSA)	Borges et al et al
EPI_ISL_1117094	Instituto Nacional de Saude (INSA)	Instituto Nacional de Saude (INSA)	Borges et al et al
EPI_ISL_1117095	Instituto Nacional de Saude (INSA)	Instituto Nacional de Saude (INSA)	Borges et al et al
EPI_ISL_1117096	Instituto Nacional de Saude (INSA)	Instituto Nacional de Saude (INSA)	Borges et al et al
EPI_ISL_1117097	Instituto Nacional de Saude (INSA)	Instituto Nacional de Saude (INSA)	Borges et al et al
EPI_ISL_1117098	Instituto Nacional de Saude (INSA)	Instituto Nacional de Saude (INSA)	Borges et al et al
EPI_ISL_1117099	Instituto Nacional de Saude (INSA)	Instituto Nacional de Saude (INSA)	Borges et al et al
EPI_ISL_1117100	Instituto Nacional de Saude (INSA)	Instituto Nacional de Saude (INSA)	Borges et al et al
EPI_ISL_1117101	Instituto Nacional de Saude (INSA)	Instituto Nacional de Saude (INSA)	Borges et al et al
EPI_ISL_1117102	Instituto Nacional de Saude (INSA)	Instituto Nacional de Saude (INSA)	Borges et al et al
EPI_ISL_1117103	Instituto Nacional de Saude (INSA)	Instituto Nacional de Saude (INSA)	Borges et al et al
EPI_ISL_1117104	Instituto Nacional de Saude (INSA)	Instituto Nacional de Saude (INSA)	Borges et al et al
EPI_ISL_1117105	Instituto Nacional de Saude (INSA)	Instituto Nacional de Saude (INSA)	Borges et al et al
EPI_ISL_1117106	Instituto Nacional de Saude (INSA)	Instituto Nacional de Saude (INSA)	Borges et al et al
EPI_ISL_1117107	Instituto Nacional de Saude (INSA)	Instituto Nacional de Saude (INSA)	Borges et al et al
EPI_ISL_1117108	Instituto Nacional de Saude (INSA)	Instituto Nacional de Saude (INSA)	Borges et al et al
EPI_ISL_1117109	Instituto Nacional de Saude (INSA)	Instituto Nacional de Saude (INSA)	Borges et al et al
EPI_ISL_1117110	Instituto Nacional de Saude (INSA)	Instituto Nacional de Saude (INSA)	Borges et al et al
EPI_ISL_1117111	Instituto Nacional de Saude (INSA)	Instituto Nacional de Saude (INSA)	Borges et al et al
EPI_ISL_1117112	Instituto Nacional de Saude (INSA)	Instituto Nacional de Saude (INSA)	Borges et al et al
EPI_ISL_1117115	Instituto Nacional de Saude (INSA)	Instituto Nacional de Saude (INSA)	Borges et al et al
EPI_ISL_1117116	Instituto Nacional de Saude (INSA)	Instituto Nacional de Saude (INSA)	Borges et al et al
EPI_ISL_1117117	Instituto Nacional de Saude (INSA)	Instituto Nacional de Saude (INSA)	Borges et al et al
EPI_ISL_1117118	Instituto Nacional de Saude (INSA)	Instituto Nacional de Saude (INSA)	Borges et al et al
EPI_ISL_1117119	Instituto Nacional de Saude (INSA)	Instituto Nacional de Saude (INSA)	Borges et al et al
EPI_ISL_1117120	Instituto Nacional de Saude (INSA)	Instituto Nacional de Saude (INSA)	Borges et al et al
EPI_ISL_1117121	Instituto Nacional de Saude (INSA)	Instituto Nacional de Saude (INSA)	Borges et al et al
EPI_ISL_1117122	Instituto Nacional de Saude (INSA)	Instituto Nacional de Saude (INSA)	Borges et al et al
EPI_ISL_1117123	Instituto Nacional de Saude (INSA)	Instituto Nacional de Saude (INSA)	Borges et al et al
EPI_ISL_1117124	Instituto Nacional de Saude (INSA)	Instituto Nacional de Saude (INSA)	Borges et al et al
EPI_ISL_1117125	Instituto Nacional de Saude (INSA)	Instituto Nacional de Saude (INSA)	Borges et al et al
EPI_ISL_1117126	Instituto Nacional de Saude (INSA)	Instituto Nacional de Saude (INSA)	Borges et al et al
EPI_ISL_1117127	Instituto Nacional de Saude (INSA)	Instituto Nacional de Saude (INSA)	Borges et al et al
EPI_ISL_1117128	Instituto Nacional de Saude (INSA)	Instituto Nacional de Saude (INSA)	Borges et al et al
EPI_ISL_1117129	Instituto Nacional de Saude (INSA)	Instituto Nacional de Saude (INSA)	Borges et al et al
EPI_ISL_1117130	Instituto Nacional de Saude (INSA)	Instituto Nacional de Saude (INSA)	Borges et al et al
EPI_ISL_1117131	Instituto Nacional de Saude (INSA)	Instituto Nacional de Saude (INSA)	Borges et al et al
EPI_ISL_1117132	Instituto Nacional de Saude (INSA)	Instituto Nacional de Saude (INSA)	Borges et al et al
EPI_ISL_1117133	Instituto Nacional de Saude (INSA)	Instituto Nacional de Saude (INSA)	Borges et al et al
EPI_ISL_1117134	Instituto Nacional de Saude (INSA)	Instituto Nacional de Saude (INSA)	Borges et al et al
EPI_ISL_1117135	Instituto Nacional de Saude (INSA)	Instituto Nacional de Saude (INSA)	Borges et al et al
EPI_ISL_1117136	Instituto Nacional de Saude (INSA)	Instituto Nacional de Saude (INSA)	Borges et al et al
EPI_ISL_1117137	Instituto Nacional de Saude (INSA)	Instituto Nacional de Saude (INSA)	Borges et al et al
EPI_ISL_1117138	Instituto Nacional de Saude (INSA)	Instituto Nacional de Saude (INSA)	Borges et al et al
EPI_ISL_1117139	Instituto Nacional de Saude (INSA)	Instituto Nacional de Saude (INSA)	Borges et al et al
EPI_ISL_1117140	Instituto Nacional de Saude (INSA)	Instituto Nacional de Saude (INSA)	Borges et al et al
EPI_ISL_1117142	Instituto Nacional de Saude (INSA)	Instituto Nacional de Saude (INSA)	Borges et al et al
EPI_ISL_1117143	Instituto Nacional de Saude (INSA)	Instituto Nacional de Saude (INSA)	Borges et al et al
EPI_ISL_1117145	Instituto Nacional de Saude (INSA)	Instituto Nacional de Saude (INSA)	Borges et al et al
EPI_ISL_1117146	Instituto Nacional de Saude (INSA)	Instituto Nacional de Saude (INSA)	Borges et al et al
EPI_ISL_1117147	Instituto Nacional de Saude (INSA)	Instituto Nacional de Saude (INSA)	Borges et al et al
EPI_ISL_1117149	Instituto Nacional de Saude (INSA)	Instituto Nacional de Saude (INSA)	Borges et al et al
EPI_ISL_1117150	Instituto Nacional de Saude (INSA)	Instituto Nacional de Saude (INSA)	Borges et al et al
EPI_ISL_1117151	Instituto Nacional de Saude (INSA)	Instituto Nacional de Saude (INSA)	Borges et al et al
EPI_ISL_1117152	Instituto Nacional de Saude (INSA)	Instituto Nacional de Saude (INSA)	Borges et al et al
EPI_ISL_1117153	Instituto Nacional de Saude (INSA)	Instituto Nacional de Saude (INSA)	Borges et al et al
EPI_ISL_1117154	Instituto Nacional de Saude (INSA)	Instituto Nacional de Saude (INSA)	Borges et al et al
EPI_ISL_1117155	Instituto Nacional de Saude (INSA)	Instituto Nacional de Saude (INSA)	Borges et al et al
EPI_ISL_1117156	Instituto Nacional de Saude (INSA)	Instituto Nacional de Saude (INSA)	Borges et al et al
EPI_ISL_1117157	Instituto Nacional de Saude (INSA)	Instituto Nacional de Saude (INSA)	Borges et al et al
EPI_ISL_1117158	Instituto Nacional de Saude (INSA)	Instituto Nacional de Saude (INSA)	Borges et al et al
EPI_ISL_1117159	Instituto Nacional de Saude (INSA)	Instituto Nacional de Saude (INSA)	Borges et al et al
EPI_ISL_1117160	Instituto Nacional de Saude (INSA)	Instituto Nacional de Saude (INSA)	Borges et al et al
EPI_ISL_1117161	Instituto Nacional de Saude (INSA)	Instituto Nacional de Saude (INSA)	Borges et al et al
EPI_ISL_1117162	Instituto Nacional de Saude (INSA)	Instituto Nacional de Saude (INSA)	Borges et al et al
EPI_ISL_1117163	Instituto Nacional de Saude (INSA)	Instituto Nacional de Saude (INSA)	Borges et al et al
EPI_ISL_1117164	Instituto Nacional de Saude (INSA)	Instituto Nacional de Saude (INSA)	Borges et al et al
EPI_ISL_1117165	Instituto Nacional de Saude (INSA)	Instituto Nacional de Saude (INSA)	Borges et al et al
EPI_ISL_1117166	Instituto Nacional de Saude (INSA)	Instituto Nacional de Saude (INSA)	Borges et al et al
EPI_ISL_1117167	Instituto Nacional de Saude (INSA)	Instituto Nacional de Saude (INSA)	Borges et al et al
EPI_ISL_1117168	Instituto Nacional de Saude (INSA)	Instituto Nacional de Saude (INSA)	Borges et al et al
EPI_ISL_1117169	Instituto Nacional de Saude (INSA)	Instituto Nacional de Saude (INSA)	Borges et al et al
EPI_ISL_1117170	Instituto Nacional de Saude (INSA)	Instituto Nacional de Saude (INSA)	Borges et al et al
EPI_ISL_1117171	Instituto Nacional de Saude (INSA)	Instituto Nacional de Saude (INSA)	Borges et al et al
EPI_ISL_1117172	Instituto Nacional de Saude (INSA)	Instituto Nacional de Saude (INSA)	Borges et al et al
EPI_ISL_1117173	Instituto Nacional de Saude (INSA)	Instituto Nacional de Saude (INSA)	Borges et al et al
EPI_ISL_1117174	Instituto Nacional de Saude (INSA)	Instituto Nacional de Saude (INSA)	Borges et al et al
EPI_ISL_1117175	Instituto Nacional de Saude (INSA)	Instituto Nacional de Saude (INSA)	Borges et al et al
EPI_ISL_1117176	Instituto Nacional de Saude (INSA)	Instituto Nacional de Saude (INSA)	Borges et al et al
EPI_ISL_1117177	Instituto Nacional de Saude (INSA)	Instituto Nacional de Saude (INSA)	Borges et al et al
EPI_ISL_1117178	Instituto Nacional de Saude (INSA)	Instituto Nacional de Saude (INSA)	Borges et al et al
EPI_ISL_1117179	Instituto Nacional de Saude (INSA)	Instituto Nacional de Saude (INSA)	Borges et al et al
EPI_ISL_1117180	Instituto Nacional de Saude (INSA)	Instituto Nacional de Saude (INSA)	Borges et al et al
EPI_ISL_1117181	Instituto Nacional de Saude (INSA)	Instituto Nacional de Saude (INSA)	Borges et al et al
EPI_ISL_1117182	Instituto Nacional de Saude (INSA)	Instituto Nacional de Saude (INSA)	Borges et al et al
EPI_ISL_1117183	Instituto Nacional de Saude (INSA)	Instituto Nacional de Saude (INSA)	Borges et al et al
EPI_ISL_1117184	Instituto Nacional de Saude (INSA)	Instituto Nacional de Saude (INSA)	Borges et al et al
EPI_ISL_1117185	Instituto Nacional de Saude (INSA)	Instituto Nacional de Saude (INSA)	Borges et al et al
EPI_ISL_1117186	Instituto Nacional de Saude (INSA)	Instituto Nacional de Saude (INSA)	Borges et al et al
EPI_ISL_1117187	Instituto Nacional de Saude (INSA)	Instituto Nacional de Saude (INSA)	Borges et al et al
EPI_ISL_1117188	Instituto Nacional de Saude (INSA)	Instituto Nacional de Saude (INSA)	Borges et al et al
EPI_ISL_1117189	Instituto Nacional de Saude (INSA)	Instituto Nacional de Saude (INSA)	Borges et al et al
EPI_ISL_1117190	Instituto Nacional de Saude (INSA)	Instituto Nacional de Saude (INSA)	Borges et al et al
EPI_ISL_1117191	Instituto Nacional de Saude (INSA)	Instituto Nacional de Saude (INSA)	Borges et al et al
EPI_ISL_1117192	Instituto Nacional de Saude (INSA)	Instituto Nacional de Saude (INSA)	Borges et al et al
EPI_ISL_1117193	Instituto Nacional de Saude (INSA)	Instituto Nacional de Saude (INSA)	Borges et al et al
EPI_ISL_1117194	Instituto Nacional de Saude (INSA)	Instituto Nacional de Saude (INSA)	Borges et al et al
EPI_ISL_1117196	Instituto Nacional de Saude (INSA)	Instituto Nacional de Saude (INSA)	Borges et al et al
EPI_ISL_1117197	Instituto Nacional de Saude (INSA)	Instituto Nacional de Saude (INSA)	Borges et al et al
EPI_ISL_1117198	Instituto Nacional de Saude (INSA)	Instituto Nacional de Saude (INSA)	Borges et al et al
EPI_ISL_1117199	Instituto Nacional de Saude (INSA)	Instituto Nacional de Saude (INSA)	Borges et al et al
EPI_ISL_1117200	Instituto Nacional de Saude (INSA)	Instituto Nacional de Saude (INSA)	Borges et al et al
EPI_ISL_1117201	Instituto Nacional de Saude (INSA)	Instituto Nacional de Saude (INSA)	Borges et al et al
EPI_ISL_1117202	Instituto Nacional de Saude (INSA)	Instituto Nacional de Saude (INSA)	Borges et al et al
EPI_ISL_1117203	Instituto Nacional de Saude (INSA)	Instituto Nacional de Saude (INSA)	Borges et al et al
EPI_ISL_1117204	Instituto Nacional de Saude (INSA)	Instituto Nacional de Saude (INSA)	Borges et al et al
EPI_ISL_1117205	Instituto Nacional de Saude (INSA)	Instituto Nacional de Saude (INSA)	Borges et al et al
EPI_ISL_1117206	Instituto Nacional de Saude (INSA)	Instituto Nacional de Saude (INSA)	Borges et al et al
EPI_ISL_1117208	Instituto Nacional de Saude (INSA)	Instituto Nacional de Saude (INSA)	Borges et al et al
EPI_ISL_1117209	Instituto Nacional de Saude (INSA)	Instituto Nacional de Saude (INSA)	Borges et al et al
EPI_ISL_1117210	Instituto Nacional de Saude (INSA)	Instituto Nacional de Saude (INSA)	Borges et al et al
EPI_ISL_1117211	Instituto Nacional de Saude (INSA)	Instituto Nacional de Saude (INSA)	Borges et al et al
EPI_ISL_1117213	Instituto Nacional de Saude (INSA)	Instituto Nacional de Saude (INSA)	Borges et al et al
EPI_ISL_1117214	Instituto Nacional de Saude (INSA)	Instituto Nacional de Saude (INSA)	Borges et al et al
EPI_ISL_1117215	Instituto Nacional de Saude (INSA)	Instituto Nacional de Saude (INSA)	Borges et al et al
EPI_ISL_1117216	Instituto Nacional de Saude (INSA)	Instituto Nacional de Saude (INSA)	Borges et al et al
EPI_ISL_1117217	Instituto Nacional de Saude (INSA)	Instituto Nacional de Saude (INSA)	Borges et al et al
EPI_ISL_1117218	Instituto Nacional de Saude (INSA)	Instituto Nacional de Saude (INSA)	Borges et al et al
EPI_ISL_1117219	Instituto Nacional de Saude (INSA)	Instituto Nacional de Saude (INSA)	Borges et al et al
EPI_ISL_1117221	Instituto Nacional de Saude (INSA)	Instituto Nacional de Saude (INSA)	Borges et al et al
EPI_ISL_1117222	Instituto Nacional de Saude (INSA)	Instituto Nacional de Saude (INSA)	Borges et al et al
EPI_ISL_1117223	Instituto Nacional de Saude (INSA)	Instituto Nacional de Saude (INSA)	Borges et al et al
EPI_ISL_1117224	Instituto Nacional de Saude (INSA)	Instituto Nacional de Saude (INSA)	Borges et al et al
EPI_ISL_1117225	Instituto Nacional de Saude (INSA)	Instituto Nacional de Saude (INSA)	Borges et al et al
EPI_ISL_1117226	Instituto Nacional de Saude (INSA)	Instituto Nacional de Saude (INSA)	Borges et al et al
EPI_ISL_1117227	Instituto Nacional de Saude (INSA)	Instituto Nacional de Saude (INSA)	Borges et al et al
EPI_ISL_1117228	Instituto Nacional de Saude (INSA)	Instituto Nacional de Saude (INSA)	Borges et al et al
EPI_ISL_1117229	Instituto Nacional de Saude (INSA)	Instituto Nacional de Saude (INSA)	Borges et al et al
EPI_ISL_1117230	Instituto Nacional de Saude (INSA)	Instituto Nacional de Saude (INSA)	Borges et al et al
EPI_ISL_1117231	Instituto Nacional de Saude (INSA) and Instituto Gulbenkian de Ciencia (IGC)	Instituto Nacional de Saude (INSA) and Instituto Gulbenkian de Ciencia (IGC)	Borges et al et al
EPI_ISL_1117232	Instituto Nacional de Saude (INSA) and Instituto Gulbenkian de Ciencia (IGC)	Instituto Nacional de Saude (INSA) and Instituto Gulbenkian de Ciencia (IGC)	Borges et al et al
EPI_ISL_1117233	Instituto Nacional de Saude (INSA) and Instituto Gulbenkian de Ciencia (IGC)	Instituto Nacional de Saude (INSA) and Instituto Gulbenkian de Ciencia (IGC)	Borges et al et al
EPI_ISL_1117234	Instituto Nacional de Saude (INSA) and Instituto Gulbenkian de Ciencia (IGC)	Instituto Nacional de Saude (INSA) and Instituto Gulbenkian de Ciencia (IGC)	Borges et al et al
EPI_ISL_1117235	Instituto Nacional de Saude (INSA) and Instituto Gulbenkian de Ciencia (IGC)	Instituto Nacional de Saude (INSA) and Instituto Gulbenkian de Ciencia (IGC)	Borges et al et al
EPI_ISL_1117236	Instituto Nacional de Saude (INSA) and Instituto Gulbenkian de Ciencia (IGC)	Instituto Nacional de Saude (INSA) and Instituto Gulbenkian de Ciencia (IGC)	Borges et al et al
EPI_ISL_1117237	Instituto Nacional de Saude (INSA) and Instituto Gulbenkian de Ciencia (IGC)	Instituto Nacional de Saude (INSA) and Instituto Gulbenkian de Ciencia (IGC)	Borges et al et al
EPI_ISL_1117238	Instituto Nacional de Saude (INSA) and Instituto Gulbenkian de Ciencia (IGC)	Instituto Nacional de Saude (INSA) and Instituto Gulbenkian de Ciencia (IGC)	Borges et al et al
EPI_ISL_1117239	Instituto Nacional de Saude (INSA) and Instituto Gulbenkian de Ciencia (IGC)	Instituto Nacional de Saude (INSA) and Instituto Gulbenkian de Ciencia (IGC)	Borges et al et al
EPI_ISL_1117240	Instituto Nacional de Saude (INSA) and Instituto Gulbenkian de Ciencia (IGC)	Instituto Nacional de Saude (INSA) and Instituto Gulbenkian de Ciencia (IGC)	Borges et al et al
EPI_ISL_1117241	Instituto Nacional de Saude (INSA) and Instituto Gulbenkian de Ciencia (IGC)	Instituto Nacional de Saude (INSA) and Instituto Gulbenkian de Ciencia (IGC)	Borges et al et al
EPI_ISL_1117242	Instituto Nacional de Saude (INSA) and Instituto Gulbenkian de Ciencia (IGC)	Instituto Nacional de Saude (INSA) and Instituto Gulbenkian de Ciencia (IGC)	Borges et al et al
EPI_ISL_1117243	Instituto Nacional de Saude (INSA) and Instituto Gulbenkian de Ciencia (IGC)	Instituto Nacional de Saude (INSA) and Instituto Gulbenkian de Ciencia (IGC)	Borges et al et al
EPI_ISL_1117244	Instituto Nacional de Saude (INSA) and Instituto Gulbenkian de Ciencia (IGC)	Instituto Nacional de Saude (INSA) and Instituto Gulbenkian de Ciencia (IGC)	Borges et al et al
EPI_ISL_1117245	Instituto Nacional de Saude (INSA) and Instituto Gulbenkian de Ciencia (IGC)	Instituto Nacional de Saude (INSA) and Instituto Gulbenkian de Ciencia (IGC)	Borges et al et al
EPI_ISL_1117246	Instituto Nacional de Saude (INSA) and Instituto Gulbenkian de Ciencia (IGC)	Instituto Nacional de Saude (INSA) and Instituto Gulbenkian de Ciencia (IGC)	Borges et al et al
EPI_ISL_1117247	Instituto Nacional de Saude (INSA) and Instituto Gulbenkian de Ciencia (IGC)	Instituto Nacional de Saude (INSA) and Instituto Gulbenkian de Ciencia (IGC)	Borges et al et al
EPI_ISL_1117248	Instituto Nacional de Saude (INSA) and Instituto Gulbenkian de Ciencia (IGC)	Instituto Nacional de Saude (INSA) and Instituto Gulbenkian de Ciencia (IGC)	Borges et al et al
EPI_ISL_1117249	Instituto Nacional de Saude (INSA) and Instituto Gulbenkian de Ciencia (IGC)	Instituto Nacional de Saude (INSA) and Instituto Gulbenkian de Ciencia (IGC)	Borges et al et al
EPI_ISL_1117250	Instituto Nacional de Saude (INSA) and Instituto Gulbenkian de Ciencia (IGC)	Instituto Nacional de Saude (INSA) and Instituto Gulbenkian de Ciencia (IGC)	Borges et al et al
EPI_ISL_1117251	Instituto Nacional de Saude (INSA) and Instituto Gulbenkian de Ciencia (IGC)	Instituto Nacional de Saude (INSA) and Instituto Gulbenkian de Ciencia (IGC)	Borges et al et al
EPI_ISL_1117252	Instituto Nacional de Saude (INSA) and Instituto Gulbenkian de Ciencia (IGC)	Instituto Nacional de Saude (INSA) and Instituto Gulbenkian de Ciencia (IGC)	Borges et al et al
EPI_ISL_1117253	Instituto Nacional de Saude (INSA) and Instituto Gulbenkian de Ciencia (IGC)	Instituto Nacional de Saude (INSA) and Instituto Gulbenkian de Ciencia (IGC)	Borges et al et al
EPI_ISL_1117254	Instituto Nacional de Saude (INSA) and Instituto Gulbenkian de Ciencia (IGC)	Instituto Nacional de Saude (INSA) and Instituto Gulbenkian de Ciencia (IGC)	Borges et al et al
EPI_ISL_1117255	Instituto Nacional de Saude (INSA) and Instituto Gulbenkian de Ciencia (IGC)	Instituto Nacional de Saude (INSA) and Instituto Gulbenkian de Ciencia (IGC)	Borges et al et al
EPI_ISL_1117256	Instituto Nacional de Saude (INSA) and Instituto Gulbenkian de Ciencia (IGC)	Instituto Nacional de Saude (INSA) and Instituto Gulbenkian de Ciencia (IGC)	Borges et al et al
EPI_ISL_1117257	Instituto Nacional de Saude (INSA) and Instituto Gulbenkian de Ciencia (IGC)	Instituto Nacional de Saude (INSA) and Instituto Gulbenkian de Ciencia (IGC)	Borges et al et al
EPI_ISL_1117258	Instituto Nacional de Saude (INSA) and Instituto Gulbenkian de Ciencia (IGC)	Instituto Nacional de Saude (INSA) and Instituto Gulbenkian de Ciencia (IGC)	Borges et al et al
EPI_ISL_1117259	Instituto Nacional de Saude (INSA) and Instituto Gulbenkian de Ciencia (IGC)	Instituto Nacional de Saude (INSA) and Instituto Gulbenkian de Ciencia (IGC)	Borges et al et al
EPI_ISL_1117260	Instituto Nacional de Saude (INSA) and Instituto Gulbenkian de Ciencia (IGC)	Instituto Nacional de Saude (INSA) and Instituto Gulbenkian de Ciencia (IGC)	Borges et al et al
EPI_ISL_1117261	Instituto Nacional de Saude (INSA) and Instituto Gulbenkian de Ciencia (IGC)	Instituto Nacional de Saude (INSA) and Instituto Gulbenkian de Ciencia (IGC)	Borges et al et al
EPI_ISL_1117262	Instituto Nacional de Saude (INSA) and Instituto Gulbenkian de Ciencia (IGC)	Instituto Nacional de Saude (INSA) and Instituto Gulbenkian de Ciencia (IGC)	Borges et al et al
EPI_ISL_1117263	Instituto Nacional de Saude (INSA) and Instituto Gulbenkian de Ciencia (IGC)	Instituto Nacional de Saude (INSA) and Instituto Gulbenkian de Ciencia (IGC)	Borges et al et al
EPI_ISL_1117264	Instituto Nacional de Saude (INSA) and Instituto Gulbenkian de Ciencia (IGC)	Instituto Nacional de Saude (INSA) and Instituto Gulbenkian de Ciencia (IGC)	Borges et al et al
EPI_ISL_1117265	Instituto Nacional de Saude (INSA) and Instituto Gulbenkian de Ciencia (IGC)	Instituto Nacional de Saude (INSA) and Instituto Gulbenkian de Ciencia (IGC)	Borges et al et al
EPI_ISL_1117266	Instituto Nacional de Saude (INSA) and Instituto Gulbenkian de Ciencia (IGC)	Instituto Nacional de Saude (INSA) and Instituto Gulbenkian de Ciencia (IGC)	Borges et al et al
EPI_ISL_1117267	Instituto Nacional de Saude (INSA) and Instituto Gulbenkian de Ciencia (IGC)	Instituto Nacional de Saude (INSA) and Instituto Gulbenkian de Ciencia (IGC)	Borges et al et al
EPI_ISL_1117268	Instituto Nacional de Saude (INSA) and Instituto Gulbenkian de Ciencia (IGC)	Instituto Nacional de Saude (INSA) and Instituto Gulbenkian de Ciencia (IGC)	Borges et al et al
EPI_ISL_1117269	Instituto Nacional de Saude (INSA) and Instituto Gulbenkian de Ciencia (IGC)	Instituto Nacional de Saude (INSA) and Instituto Gulbenkian de Ciencia (IGC)	Borges et al et al
EPI_ISL_1117270	Instituto Nacional de Saude (INSA) and Instituto Gulbenkian de Ciencia (IGC)	Instituto Nacional de Saude (INSA) and Instituto Gulbenkian de Ciencia (IGC)	Borges et al et al
EPI_ISL_1117271	Instituto Nacional de Saude (INSA) and Instituto Gulbenkian de Ciencia (IGC)	Instituto Nacional de Saude (INSA) and Instituto Gulbenkian de Ciencia (IGC)	Borges et al et al
EPI_ISL_1117272	Instituto Nacional de Saude (INSA) and Instituto Gulbenkian de Ciencia (IGC)	Instituto Nacional de Saude (INSA) and Instituto Gulbenkian de Ciencia (IGC)	Borges et al et al
EPI_ISL_1117273	Instituto Nacional de Saude (INSA) and Instituto Gulbenkian de Ciencia (IGC)	Instituto Nacional de Saude (INSA) and Instituto Gulbenkian de Ciencia (IGC)	Borges et al et al
EPI_ISL_1117274	Instituto Nacional de Saude (INSA) and Instituto Gulbenkian de Ciencia (IGC)	Instituto Nacional de Saude (INSA) and Instituto Gulbenkian de Ciencia (IGC)	Borges et al et al
EPI_ISL_1117275	Instituto Nacional de Saude (INSA) and Instituto Gulbenkian de Ciencia (IGC)	Instituto Nacional de Saude (INSA) and Instituto Gulbenkian de Ciencia (IGC)	Borges et al et al
EPI_ISL_1117276	Instituto Nacional de Saude (INSA) and Instituto Gulbenkian de Ciencia (IGC)	Instituto Nacional de Saude (INSA) and Instituto Gulbenkian de Ciencia (IGC)	Borges et al et al
EPI_ISL_1117277	Instituto Nacional de Saude (INSA) and Instituto Gulbenkian de Ciencia (IGC)	Instituto Nacional de Saude (INSA) and Instituto Gulbenkian de Ciencia (IGC)	Borges et al et al
EPI_ISL_1117278	Instituto Nacional de Saude (INSA) and Instituto Gulbenkian de Ciencia (IGC)	Instituto Nacional de Saude (INSA) and Instituto Gulbenkian de Ciencia (IGC)	Borges et al et al
EPI_ISL_1117279	Instituto Nacional de Saude (INSA) and Instituto Gulbenkian de Ciencia (IGC)	Instituto Nacional de Saude (INSA) and Instituto Gulbenkian de Ciencia (IGC)	Borges et al et al
EPI_ISL_1117280	Instituto Nacional de Saude (INSA) and Instituto Gulbenkian de Ciencia (IGC)	Instituto Nacional de Saude (INSA) and Instituto Gulbenkian de Ciencia (IGC)	Borges et al et al
EPI_ISL_1117281	Instituto Nacional de Saude (INSA) and Instituto Gulbenkian de Ciencia (IGC)	Instituto Nacional de Saude (INSA) and Instituto Gulbenkian de Ciencia (IGC)	Borges et al et al
EPI_ISL_1117282	Instituto Nacional de Saude (INSA) and Instituto Gulbenkian de Ciencia (IGC)	Instituto Nacional de Saude (INSA) and Instituto Gulbenkian de Ciencia (IGC)	Borges et al et al
EPI_ISL_1117283	Instituto Nacional de Saude (INSA) and Instituto Gulbenkian de Ciencia (IGC)	Instituto Nacional de Saude (INSA) and Instituto Gulbenkian de Ciencia (IGC)	Borges et al et al
EPI_ISL_1117284	Instituto Nacional de Saude (INSA) and Instituto Gulbenkian de Ciencia (IGC)	Instituto Nacional de Saude (INSA) and Instituto Gulbenkian de Ciencia (IGC)	Borges et al et al
EPI_ISL_1117285	Instituto Nacional de Saude (INSA) and Instituto Gulbenkian de Ciencia (IGC)	Instituto Nacional de Saude (INSA) and Instituto Gulbenkian de Ciencia (IGC)	Borges et al et al
EPI_ISL_1117286	Instituto Nacional de Saude (INSA) and Instituto Gulbenkian de Ciencia (IGC)	Instituto Nacional de Saude (INSA) and Instituto Gulbenkian de Ciencia (IGC)	Borges et al et al
EPI_ISL_1117287	Instituto Nacional de Saude (INSA) and Instituto Gulbenkian de Ciencia (IGC)	Instituto Nacional de Saude (INSA) and Instituto Gulbenkian de Ciencia (IGC)	Borges et al et al
EPI_ISL_1117288	Instituto Nacional de Saude (INSA) and Instituto Gulbenkian de Ciencia (IGC)	Instituto Nacional de Saude (INSA) and Instituto Gulbenkian de Ciencia (IGC)	Borges et al et al
EPI_ISL_1117289	Laboratoire de Biotechnologie	Laboratoire central de Virologie	Hakima Kabbaj et al
EPI_ISL_1117290	Instituto Nacional de Saude (INSA) and Instituto Gulbenkian de Ciencia (IGC)	Instituto Nacional de Saude (INSA) and Instituto Gulbenkian de Ciencia (IGC)	Borges et al et al
EPI_ISL_1117291	Instituto Nacional de Saude (INSA) and Instituto Gulbenkian de Ciencia (IGC)	Instituto Nacional de Saude (INSA) and Instituto Gulbenkian de Ciencia (IGC)	Borges et al et al
EPI_ISL_1117292	Instituto Nacional de Saude (INSA) and Instituto Gulbenkian de Ciencia (IGC)	Instituto Nacional de Saude (INSA) and Instituto Gulbenkian de Ciencia (IGC)	Borges et al et al
EPI_ISL_1117293	Instituto Nacional de Saude (INSA) and Instituto Gulbenkian de Ciencia (IGC)	Instituto Nacional de Saude (INSA) and Instituto Gulbenkian de Ciencia (IGC)	Borges et al et al
EPI_ISL_1117294	Instituto Nacional de Saude (INSA) and Instituto Gulbenkian de Ciencia (IGC)	Instituto Nacional de Saude (INSA) and Instituto Gulbenkian de Ciencia (IGC)	Borges et al et al
EPI_ISL_1117295	Instituto Nacional de Saude (INSA) and Instituto Gulbenkian de Ciencia (IGC)	Instituto Nacional de Saude (INSA) and Instituto Gulbenkian de Ciencia (IGC)	Borges et al et al
EPI_ISL_1117296	Instituto Nacional de Saude (INSA) and Instituto Gulbenkian de Ciencia (IGC)	Instituto Nacional de Saude (INSA) and Instituto Gulbenkian de Ciencia (IGC)	Borges et al et al
EPI_ISL_1117297	Instituto Nacional de Saude (INSA) and Instituto Gulbenkian de Ciencia (IGC)	Instituto Nacional de Saude (INSA) and Instituto Gulbenkian de Ciencia (IGC)	Borges et al et al
EPI_ISL_1117298	Instituto Nacional de Saude (INSA) and Instituto Gulbenkian de Ciencia (IGC)	Instituto Nacional de Saude (INSA) and Instituto Gulbenkian de Ciencia (IGC)	Borges et al et al
EPI_ISL_1117299	Instituto Nacional de Saude (INSA) and Instituto Gulbenkian de Ciencia (IGC)	Instituto Nacional de Saude (INSA) and Instituto Gulbenkian de Ciencia (IGC)	Borges et al et al
EPI_ISL_1117300	Instituto Nacional de Saude (INSA) and Instituto Gulbenkian de Ciencia (IGC)	Instituto Nacional de Saude (INSA) and Instituto Gulbenkian de Ciencia (IGC)	Borges et al et al
EPI_ISL_1117301	Instituto Nacional de Saude (INSA) and Instituto Gulbenkian de Ciencia (IGC)	Instituto Nacional de Saude (INSA) and Instituto Gulbenkian de Ciencia (IGC)	Borges et al et al
EPI_ISL_1117302	Instituto Nacional de Saude (INSA) and Instituto Gulbenkian de Ciencia (IGC)	Instituto Nacional de Saude (INSA) and Instituto Gulbenkian de Ciencia (IGC)	Borges et al et al
EPI_ISL_1117303	Instituto Nacional de Saude (INSA) and Instituto Gulbenkian de Ciencia (IGC)	Instituto Nacional de Saude (INSA) and Instituto Gulbenkian de Ciencia (IGC)	Borges et al et al
EPI_ISL_1117304	Instituto Nacional de Saude (INSA) and Instituto Gulbenkian de Ciencia (IGC)	Instituto Nacional de Saude (INSA) and Instituto Gulbenkian de Ciencia (IGC)	Borges et al et al
EPI_ISL_1117305	Instituto Nacional de Saude (INSA) and Instituto Gulbenkian de Ciencia (IGC)	Instituto Nacional de Saude (INSA) and Instituto Gulbenkian de Ciencia (IGC)	Borges et al et al
EPI_ISL_1117306	Instituto Nacional de Saude (INSA) and Instituto Gulbenkian de Ciencia (IGC)	Instituto Nacional de Saude (INSA) and Instituto Gulbenkian de Ciencia (IGC)	Borges et al et al
EPI_ISL_1117307	Instituto Nacional de Saude (INSA) and Instituto Gulbenkian de Ciencia (IGC)	Instituto Nacional de Saude (INSA) and Instituto Gulbenkian de Ciencia (IGC)	Borges et al et al
EPI_ISL_1117308	Instituto Nacional de Saude (INSA) and Instituto Gulbenkian de Ciencia (IGC)	Instituto Nacional de Saude (INSA) and Instituto Gulbenkian de Ciencia (IGC)	Borges et al et al
EPI_ISL_1117309	Instituto Nacional de Saude (INSA) and Instituto Gulbenkian de Ciencia (IGC)	Instituto Nacional de Saude (INSA) and Instituto Gulbenkian de Ciencia (IGC)	Borges et al et al
EPI_ISL_1117310	Instituto Nacional de Saude (INSA) and Instituto Gulbenkian de Ciencia (IGC)	Instituto Nacional de Saude (INSA) and Instituto Gulbenkian de Ciencia (IGC)	Borges et al et al
EPI_ISL_1117311	Instituto Nacional de Saude (INSA) and Instituto Gulbenkian de Ciencia (IGC)	Instituto Nacional de Saude (INSA) and Instituto Gulbenkian de Ciencia (IGC)	Borges et al et al
EPI_ISL_1117312	Instituto Nacional de Saude (INSA) and Instituto Gulbenkian de Ciencia (IGC)	Instituto Nacional de Saude (INSA) and Instituto Gulbenkian de Ciencia (IGC)	Borges et al et al
EPI_ISL_1117313	Instituto Nacional de Saude (INSA) and Instituto Gulbenkian de Ciencia (IGC)	Instituto Nacional de Saude (INSA) and Instituto Gulbenkian de Ciencia (IGC)	Borges et al et al
EPI_ISL_1117314	Instituto Nacional de Saude (INSA) and Instituto Gulbenkian de Ciencia (IGC)	Instituto Nacional de Saude (INSA) and Instituto Gulbenkian de Ciencia (IGC)	Borges et al et al
EPI_ISL_1117315	Instituto Nacional de Saude (INSA) and Instituto Gulbenkian de Ciencia (IGC)	Instituto Nacional de Saude (INSA) and Instituto Gulbenkian de Ciencia (IGC)	Borges et al et al
EPI_ISL_1117316	Instituto Nacional de Saude (INSA) and Instituto Gulbenkian de Ciencia (IGC)	Instituto Nacional de Saude (INSA) and Instituto Gulbenkian de Ciencia (IGC)	Borges et al et al
EPI_ISL_1117317	Instituto Nacional de Saude (INSA) and Instituto Gulbenkian de Ciencia (IGC)	Instituto Nacional de Saude (INSA) and Instituto Gulbenkian de Ciencia (IGC)	Borges et al et al
EPI_ISL_1117318	Instituto Nacional de Saude (INSA) and Instituto Gulbenkian de Ciencia (IGC)	Instituto Nacional de Saude (INSA) and Instituto Gulbenkian de Ciencia (IGC)	Borges et al et al
EPI_ISL_1117319	Instituto Nacional de Saude (INSA) and Instituto Gulbenkian de Ciencia (IGC)	Instituto Nacional de Saude (INSA) and Instituto Gulbenkian de Ciencia (IGC)	Borges et al et al
EPI_ISL_1117320	Instituto Nacional de Saude (INSA) and Instituto Gulbenkian de Ciencia (IGC)	Instituto Nacional de Saude (INSA) and Instituto Gulbenkian de Ciencia (IGC)	Borges et al et al
EPI_ISL_1117321	Instituto Nacional de Saude (INSA) and Instituto Gulbenkian de Ciencia (IGC)	Instituto Nacional de Saude (INSA) and Instituto Gulbenkian de Ciencia (IGC)	Borges et al et al
EPI_ISL_1117322	Instituto Nacional de Saude (INSA) and Instituto Gulbenkian de Ciencia (IGC)	Instituto Nacional de Saude (INSA) and Instituto Gulbenkian de Ciencia (IGC)	Borges et al et al
EPI_ISL_1117323	Instituto Nacional de Saude (INSA) and Instituto Gulbenkian de Ciencia (IGC)	Instituto Nacional de Saude (INSA) and Instituto Gulbenkian de Ciencia (IGC)	Borges et al et al
EPI_ISL_1117324	Instituto Nacional de Saude (INSA) and Instituto Gulbenkian de Ciencia (IGC)	Instituto Nacional de Saude (INSA) and Instituto Gulbenkian de Ciencia (IGC)	Borges et al et al
EPI_ISL_1117325	Instituto Nacional de Saude (INSA) and Instituto Gulbenkian de Ciencia (IGC)	Instituto Nacional de Saude (INSA) and Instituto Gulbenkian de Ciencia (IGC)	Borges et al et al
EPI_ISL_1117326	Instituto Nacional de Saude (INSA) and Instituto Gulbenkian de Ciencia (IGC)	Instituto Nacional de Saude (INSA) and Instituto Gulbenkian de Ciencia (IGC)	Borges et al et al
EPI_ISL_1117327	Instituto Nacional de Saude (INSA) and Instituto Gulbenkian de Ciencia (IGC)	Instituto Nacional de Saude (INSA) and Instituto Gulbenkian de Ciencia (IGC)	Borges et al et al
EPI_ISL_1117328	Instituto Nacional de Saude (INSA) and Instituto Gulbenkian de Ciencia (IGC)	Instituto Nacional de Saude (INSA) and Instituto Gulbenkian de Ciencia (IGC)	Borges et al et al
EPI_ISL_1117329	Instituto Nacional de Saude (INSA) and Instituto Gulbenkian de Ciencia (IGC)	Instituto Nacional de Saude (INSA) and Instituto Gulbenkian de Ciencia (IGC)	Borges et al et al
EPI_ISL_1117330	Instituto Nacional de Saude (INSA) and Instituto Gulbenkian de Ciencia (IGC)	Instituto Nacional de Saude (INSA) and Instituto Gulbenkian de Ciencia (IGC)	Borges et al et al
EPI_ISL_1117331	Instituto Nacional de Saude (INSA) and Instituto Gulbenkian de Ciencia (IGC)	Instituto Nacional de Saude (INSA) and Instituto Gulbenkian de Ciencia (IGC)	Borges et al et al
EPI_ISL_1117332	Instituto Nacional de Saude (INSA) and Instituto Gulbenkian de Ciencia (IGC)	Instituto Nacional de Saude (INSA) and Instituto Gulbenkian de Ciencia (IGC)	Borges et al et al
EPI_ISL_1117333	Instituto Nacional de Saude (INSA) and Instituto Gulbenkian de Ciencia (IGC)	Instituto Nacional de Saude (INSA) and Instituto Gulbenkian de Ciencia (IGC)	Borges et al et al
EPI_ISL_1117334	Instituto Nacional de Saude (INSA) and Instituto Gulbenkian de Ciencia (IGC)	Instituto Nacional de Saude (INSA) and Instituto Gulbenkian de Ciencia (IGC)	Borges et al et al
EPI_ISL_1117335	Instituto Nacional de Saude (INSA) and Instituto Gulbenkian de Ciencia (IGC)	Instituto Nacional de Saude (INSA) and Instituto Gulbenkian de Ciencia (IGC)	Borges et al et al
EPI_ISL_1117336	Instituto Nacional de Saude (INSA) and Instituto Gulbenkian de Ciencia (IGC)	Instituto Nacional de Saude (INSA) and Instituto Gulbenkian de Ciencia (IGC)	Borges et al et al
EPI_ISL_1117337	Instituto Nacional de Saude (INSA) and Instituto Gulbenkian de Ciencia (IGC)	Instituto Nacional de Saude (INSA) and Instituto Gulbenkian de Ciencia (IGC)	Borges et al et al
EPI_ISL_1117338	Instituto Nacional de Saude (INSA) and Instituto Gulbenkian de Ciencia (IGC)	Instituto Nacional de Saude (INSA) and Instituto Gulbenkian de Ciencia (IGC)	Borges et al et al
EPI_ISL_1117339	Instituto Nacional de Saude (INSA) and Instituto Gulbenkian de Ciencia (IGC)	Instituto Nacional de Saude (INSA) and Instituto Gulbenkian de Ciencia (IGC)	Borges et al et al
EPI_ISL_1117340	Instituto Nacional de Saude (INSA) and Instituto Gulbenkian de Ciencia (IGC)	Instituto Nacional de Saude (INSA) and Instituto Gulbenkian de Ciencia (IGC)	Borges et al et al
EPI_ISL_1117341	Instituto Nacional de Saude (INSA) and Instituto Gulbenkian de Ciencia (IGC)	Instituto Nacional de Saude (INSA) and Instituto Gulbenkian de Ciencia (IGC)	Borges et al et al
EPI_ISL_1117342	Instituto Nacional de Saude (INSA) and Instituto Gulbenkian de Ciencia (IGC)	Instituto Nacional de Saude (INSA) and Instituto Gulbenkian de Ciencia (IGC)	Borges et al et al
EPI_ISL_1117343	Instituto Nacional de Saude (INSA) and Instituto Gulbenkian de Ciencia (IGC)	Instituto Nacional de Saude (INSA) and Instituto Gulbenkian de Ciencia (IGC)	Borges et al et al
EPI_ISL_1117344	Instituto Nacional de Saude (INSA) and Instituto Gulbenkian de Ciencia (IGC)	Instituto Nacional de Saude (INSA) and Instituto Gulbenkian de Ciencia (IGC)	Borges et al et al
EPI_ISL_1117345	Instituto Nacional de Saude (INSA) and Instituto Gulbenkian de Ciencia (IGC)	Instituto Nacional de Saude (INSA) and Instituto Gulbenkian de Ciencia (IGC)	Borges et al et al
EPI_ISL_1117346	Instituto Nacional de Saude (INSA) and Instituto Gulbenkian de Ciencia (IGC)	Instituto Nacional de Saude (INSA) and Instituto Gulbenkian de Ciencia (IGC)	Borges et al et al
EPI_ISL_1117347	Instituto Nacional de Saude (INSA) and Instituto Gulbenkian de Ciencia (IGC)	Instituto Nacional de Saude (INSA) and Instituto Gulbenkian de Ciencia (IGC)	Borges et al et al
EPI_ISL_1117348	Instituto Nacional de Saude (INSA) and Instituto Gulbenkian de Ciencia (IGC)	Instituto Nacional de Saude (INSA) and Instituto Gulbenkian de Ciencia (IGC)	Borges et al et al
EPI_ISL_1117349	Instituto Nacional de Saude (INSA) and Instituto Gulbenkian de Ciencia (IGC)	Instituto Nacional de Saude (INSA) and Instituto Gulbenkian de Ciencia (IGC)	Borges et al et al
EPI_ISL_1117350	Instituto Nacional de Saude (INSA) and Instituto Gulbenkian de Ciencia (IGC)	Instituto Nacional de Saude (INSA) and Instituto Gulbenkian de Ciencia (IGC)	Borges et al et al
EPI_ISL_1117351	Instituto Nacional de Saude (INSA) and Instituto Gulbenkian de Ciencia (IGC)	Instituto Nacional de Saude (INSA) and Instituto Gulbenkian de Ciencia (IGC)	Borges et al et al
EPI_ISL_1117352	Instituto Nacional de Saude (INSA) and Instituto Gulbenkian de Ciencia (IGC)	Instituto Nacional de Saude (INSA) and Instituto Gulbenkian de Ciencia (IGC)	Borges et al et al
EPI_ISL_1117353	Instituto Nacional de Medicina Genomica	Instituto Nacional de Medicina Genomica	Hidalgo-Miranda A et al
EPI_ISL_1117354	Instituto Nacional de Medicina Genomica	Instituto Nacional de Medicina Genomica	Hidalgo-Miranda A et al
EPI_ISL_1117355	Instituto Nacional de Medicina Genomica	Instituto Nacional de Medicina Genomica	Hidalgo-Miranda A et al
EPI_ISL_1117356	Instituto Nacional de Medicina Genomica	Instituto Nacional de Medicina Genomica	Hidalgo-Miranda A et al
EPI_ISL_1117357	Instituto Nacional de Medicina Genomica	Instituto Nacional de Medicina Genomica	Hidalgo-Miranda A et al
EPI_ISL_1117359	Instituto Nacional de Medicina Genomica	Instituto Nacional de Medicina Genomica	Hidalgo-Miranda A et al
EPI_ISL_1117360	Instituto Nacional de Medicina Genomica	Instituto Nacional de Medicina Genomica	Hidalgo-Miranda A et al
EPI_ISL_1117361	Instituto Nacional de Medicina Genomica	Instituto Nacional de Medicina Genomica	Hidalgo-Miranda A et al
EPI_ISL_1117362	Instituto Nacional de Medicina Genomica	Instituto Nacional de Medicina Genomica	Hidalgo-Miranda A et al
EPI_ISL_1117363	Instituto Nacional de Medicina Genomica	Instituto Nacional de Medicina Genomica	Hidalgo-Miranda A et al
EPI_ISL_1117364	Instituto Nacional de Medicina Genomica	Instituto Nacional de Medicina Genomica	Hidalgo-Miranda A et al
EPI_ISL_1117365	Instituto Nacional de Medicina Genomica	Instituto Nacional de Medicina Genomica	Hidalgo-Miranda A et al
EPI_ISL_1117366	Instituto Nacional de Medicina Genomica	Instituto Nacional de Medicina Genomica	Hidalgo-Miranda A et al
EPI_ISL_1117367	Instituto Nacional de Medicina Genomica	Instituto Nacional de Medicina Genomica	Hidalgo-Miranda A et al
EPI_ISL_1117368	Instituto Nacional de Medicina Genomica	Instituto Nacional de Medicina Genomica	Hidalgo-Miranda A et al
EPI_ISL_1117369	Instituto Nacional de Medicina Genomica	Instituto Nacional de Medicina Genomica	Hidalgo-Miranda A et al
EPI_ISL_1117370	Instituto Nacional de Medicina Genomica	Instituto Nacional de Medicina Genomica	Hidalgo-Miranda A et al
EPI_ISL_1117371	Instituto Nacional de Medicina Genomica	Instituto Nacional de Medicina Genomica	Hidalgo-Miranda A et al
EPI_ISL_1117372	Instituto Nacional de Medicina Genomica	Instituto Nacional de Medicina Genomica	Hidalgo-Miranda A et al
EPI_ISL_1117374	Instituto Nacional de Medicina Genomica	Instituto Nacional de Medicina Genomica	Hidalgo-Miranda A et al
EPI_ISL_1117375	Instituto Nacional de Medicina Genomica	Instituto Nacional de Medicina Genomica	Hidalgo-Miranda A et al
EPI_ISL_1117376	Beijing Center for Disease Prevention and Control	Beijing Center for Disease Prevention and Control	Yang Pan et al
EPI_ISL_1117377	Beijing Center for Disease Prevention and Control	Beijing Center for Disease Prevention and Control	Yang Pan et al
EPI_ISL_1117378	Beijing Center for Disease Prevention and Control	Beijing Center for Disease Prevention and Control	Yang Pan et al
EPI_ISL_1117379	LABBE, Federal University of Pernambuco	Nucleo de Pesquisa em Inovacao Terapeutica - UFPE	Wilson Jose da Silva Junior et al
EPI_ISL_1117380	LABBE, Federal University of Pernambuco	Nucleo de Pesquisa em Inovacao Terapeutica - UFPE	Wilson Jose da Silva Junior et al
EPI_ISL_1117381	LABBE, Federal University of Pernambuco	Nucleo de Pesquisa em Inovacao Terapeutica - UFPE	Wilson Jose da Silva Junior et al
EPI_ISL_1117382	LABBE, Federal University of Pernambuco	Nucleo de Pesquisa em Inovacao Terapeutica - UFPE	Wilson Jose da Silva Junior et al
EPI_ISL_1117383	LABBE, Federal University of Pernambuco	Nucleo de Pesquisa em Inovacao Terapeutica - UFPE	Wilson Jose da Silva Junior et al
EPI_ISL_1117384	LABBE, Federal University of Pernambuco	Nucleo de Pesquisa em Inovacao Terapeutica - UFPE	Wilson Jose da Silva Junior et al
EPI_ISL_1117385	LABBE, Federal University of Pernambuco	Nucleo de Pesquisa em Inovacao Terapeutica - UFPE	Wilson Jose da Silva Junior et al
EPI_ISL_1117386	LABBE, Federal University of Pernambuco	Nucleo de Pesquisa em Inovacao Terapeutica - UFPE	Wilson Jose da Silva Junior et al
EPI_ISL_1117387	LABBE, Federal University of Pernambuco	Nucleo de Pesquisa em Inovacao Terapeutica - UFPE	Wilson Jose da Silva Junior et al
EPI_ISL_1117388	LABBE, Federal University of Pernambuco	Nucleo de Pesquisa em Inovacao Terapeutica - UFPE	Wilson Jose da Silva Junior et al
EPI_ISL_1117389	LABBE, Federal University of Pernambuco	Nucleo de Pesquisa em Inovacao Terapeutica - UFPE	Wilson Jose da Silva Junior et al
EPI_ISL_1117390	LABBE, Federal University of Pernambuco	Nucleo de Pesquisa em Inovacao Terapeutica - UFPE	Wilson Jose da Silva Junior et al
EPI_ISL_1117391	LABBE, Federal University of Pernambuco	Nucleo de Pesquisa em Inovacao Terapeutica - UFPE	Wilson Jose da Silva Junior et al
EPI_ISL_1117392	LABBE, Federal University of Pernambuco	Nucleo de Pesquisa em Inovacao Terapeutica - UFPE	Wilson Jose da Silva Junior et al
EPI_ISL_1117393	LABBE, Federal University of Pernambuco	Nucleo de Pesquisa em Inovacao Terapeutica - UFPE	Wilson Jose da Silva Junior et al
EPI_ISL_1117394	LABBE, Federal University of Pernambuco	Nucleo de Pesquisa em Inovacao Terapeutica - UFPE	Wilson Jose da Silva Junior et al
EPI_ISL_1117395	LABBE, Federal University of Pernambuco	Nucleo de Pesquisa em Inovacao Terapeutica - UFPE	Wilson Jose da Silva Junior et al
EPI_ISL_1117396	LABBE, Federal University of Pernambuco	Nucleo de Pesquisa em Inovacao Terapeutica - UFPE	Wilson Jose da Silva Junior et al
EPI_ISL_1117397	LABBE, Federal University of Pernambuco	Nucleo de Pesquisa em Inovacao Terapeutica - UFPE	Wilson Jose da Silva Junior et al
EPI_ISL_1117398	LABBE, Federal University of Pernambuco	Nucleo de Pesquisa em Inovacao Terapeutica - UFPE	Wilson Jose da Silva Junior et al
EPI_ISL_1117399	LABBE, Federal University of Pernambuco	Nucleo de Pesquisa em Inovacao Terapeutica - UFPE	Wilson Jose da Silva Junior et al
EPI_ISL_1117400	LABBE, Federal University of Pernambuco	Nucleo de Pesquisa em Inovacao Terapeutica - UFPE	Wilson Jose da Silva Junior et al
EPI_ISL_1117402	LABBE, Federal University of Pernambuco	Nucleo de Pesquisa em Inovacao Terapeutica - UFPE	Wilson Jose da Silva Junior et al
EPI_ISL_1117403	LABBE, Federal University of Pernambuco	Nucleo de Pesquisa em Inovacao Terapeutica - UFPE	Wilson Jose da Silva Junior et al
EPI_ISL_1117404	LABBE, Federal University of Pernambuco	Nucleo de Pesquisa em Inovacao Terapeutica - UFPE	Wilson Jose da Silva Junior et al
EPI_ISL_1117405	LABBE, Federal University of Pernambuco	Nucleo de Pesquisa em Inovacao Terapeutica - UFPE	Wilson Jose da Silva Junior et al
EPI_ISL_1117406	LABBE, Federal University of Pernambuco	Nucleo de Pesquisa em Inovacao Terapeutica - UFPE	Wilson Jose da Silva Junior et al
EPI_ISL_1117407	LABBE, Federal University of Pernambuco	Nucleo de Pesquisa em Inovacao Terapeutica - UFPE	Wilson Jose da Silva Junior et al
EPI_ISL_1117408	LABBE, Federal University of Pernambuco	Nucleo de Pesquisa em Inovacao Terapeutica - UFPE	Wilson Jose da Silva Junior et al
EPI_ISL_1117409	LABBE, Federal University of Pernambuco	Nucleo de Pesquisa em Inovacao Terapeutica - UFPE	Wilson Jose da Silva Junior et al
EPI_ISL_1117410	LABBE, Federal University of Pernambuco	Nucleo de Pesquisa em Inovacao Terapeutica - UFPE	Wilson Jose da Silva Junior et al
EPI_ISL_1117411	LABBE, Federal University of Pernambuco	Nucleo de Pesquisa em Inovacao Terapeutica - UFPE	Wilson Jose da Silva Junior et al
EPI_ISL_1117413	LABBE, Federal University of Pernambuco	Nucleo de Pesquisa em Inovacao Terapeutica - UFPE	Wilson Jose da Silva Junior et al
EPI_ISL_1117414	LABBE, Federal University of Pernambuco	Nucleo de Pesquisa em Inovacao Terapeutica - UFPE	Wilson Jose da Silva Junior et al
EPI_ISL_1117415	LABBE, Federal University of Pernambuco	Nucleo de Pesquisa em Inovacao Terapeutica - UFPE	Wilson Jose da Silva Junior et al
EPI_ISL_1117416	LABBE, Federal University of Pernambuco	Nucleo de Pesquisa em Inovacao Terapeutica - UFPE	Wilson Jose da Silva Junior et al
EPI_ISL_1117417	LABBE, Federal University of Pernambuco	Nucleo de Pesquisa em Inovacao Terapeutica - UFPE	Wilson Jose da Silva Junior et al
EPI_ISL_1117418	LABBE, Federal University of Pernambuco	Nucleo de Pesquisa em Inovacao Terapeutica - UFPE	Wilson Jose da Silva Junior et al
EPI_ISL_1117419	LABBE, Federal University of Pernambuco	Nucleo de Pesquisa em Inovacao Terapeutica - UFPE	Wilson Jose da Silva Junior et al
EPI_ISL_1117420	LABBE, Federal University of Pernambuco	Nucleo de Pesquisa em Inovacao Terapeutica - UFPE	Wilson Jose da Silva Junior et al
EPI_ISL_1117421	LABBE, Federal University of Pernambuco	Nucleo de Pesquisa em Inovacao Terapeutica - UFPE	Wilson Jose da Silva Junior et al
EPI_ISL_1117422	LABBE, Federal University of Pernambuco	Nucleo de Pesquisa em Inovacao Terapeutica - UFPE	Wilson Jose da Silva Junior et al
EPI_ISL_1117423	LABBE, Federal University of Pernambuco	Nucleo de Pesquisa em Inovacao Terapeutica - UFPE	Wilson Jose da Silva Junior et al
EPI_ISL_1117424	LABBE, Federal University of Pernambuco	Nucleo de Pesquisa em Inovacao Terapeutica - UFPE	Wilson Jose da Silva Junior et al
EPI_ISL_1117425	LABBE, Federal University of Pernambuco	Nucleo de Pesquisa em Inovacao Terapeutica - UFPE	Wilson Jose da Silva Junior et al
EPI_ISL_1117426	LABBE, Federal University of Pernambuco	Nucleo de Pesquisa em Inovacao Terapeutica - UFPE	Wilson Jose da Silva Junior et al
EPI_ISL_1117427	LABBE, Federal University of Pernambuco	Nucleo de Pesquisa em Inovacao Terapeutica - UFPE	Wilson Jose da Silva Junior et al
EPI_ISL_1117428	LABBE, Federal University of Pernambuco	Nucleo de Pesquisa em Inovacao Terapeutica - UFPE	Wilson Jose da Silva Junior et al
EPI_ISL_1117429	LABBE, Federal University of Pernambuco	Nucleo de Pesquisa em Inovacao Terapeutica - UFPE	Wilson Jose da Silva Junior et al
EPI_ISL_1117430	LABBE, Federal University of Pernambuco	Nucleo de Pesquisa em Inovacao Terapeutica - UFPE	Wilson Jose da Silva Junior et al
EPI_ISL_1117431	LABBE, Federal University of Pernambuco	Nucleo de Pesquisa em Inovacao Terapeutica - UFPE	Wilson Jose da Silva Junior et al
EPI_ISL_1117432	LABBE, Federal University of Pernambuco	Nucleo de Pesquisa em Inovacao Terapeutica - UFPE	Wilson Jose da Silva Junior et al
EPI_ISL_1117433	LABBE, Federal University of Pernambuco	Nucleo de Pesquisa em Inovacao Terapeutica - UFPE	Wilson Jose da Silva Junior et al
EPI_ISL_1117434	LABBE, Federal University of Pernambuco	Nucleo de Pesquisa em Inovacao Terapeutica - UFPE	Wilson Jose da Silva Junior et al
EPI_ISL_1117435	LABBE, Federal University of Pernambuco	Nucleo de Pesquisa em Inovacao Terapeutica - UFPE	Wilson Jose da Silva Junior et al
EPI_ISL_1117436	LABBE, Federal University of Pernambuco	Nucleo de Pesquisa em Inovacao Terapeutica - UFPE	Wilson Jose da Silva Junior et al
EPI_ISL_1117437	LABBE, Federal University of Pernambuco	Nucleo de Pesquisa em Inovacao Terapeutica - UFPE	Wilson Jose da Silva Junior et al
EPI_ISL_1117438	LABBE, Federal University of Pernambuco	Nucleo de Pesquisa em Inovacao Terapeutica - UFPE	Wilson Jose da Silva Junior et al
EPI_ISL_1117439	LABBE, Federal University of Pernambuco	Nucleo de Pesquisa em Inovacao Terapeutica - UFPE	Wilson Jose da Silva Junior et al
EPI_ISL_1117440	LABBE, Federal University of Pernambuco	Nucleo de Pesquisa em Inovacao Terapeutica - UFPE	Wilson Jose da Silva Junior et al
EPI_ISL_1117441	LABBE, Federal University of Pernambuco	Nucleo de Pesquisa em Inovacao Terapeutica - UFPE	Wilson Jose da Silva Junior et al
EPI_ISL_1117442	LABBE, Federal University of Pernambuco	Nucleo de Pesquisa em Inovacao Terapeutica - UFPE	Wilson Jose da Silva Junior et al
EPI_ISL_1117443	LABBE, Federal University of Pernambuco	Nucleo de Pesquisa em Inovacao Terapeutica - UFPE	Wilson Jose da Silva Junior et al
EPI_ISL_1117444	LABBE, Federal University of Pernambuco	Nucleo de Pesquisa em Inovacao Terapeutica - UFPE	Wilson Jose da Silva Junior et al
EPI_ISL_1117445	LABBE, Federal University of Pernambuco	Nucleo de Pesquisa em Inovacao Terapeutica - UFPE	Wilson Jose da Silva Junior et al
EPI_ISL_1117446	LABBE, Federal University of Pernambuco	Nucleo de Pesquisa em Inovacao Terapeutica - UFPE	Wilson Jose da Silva Junior et al
EPI_ISL_1117447	LABBE, Federal University of Pernambuco	Nucleo de Pesquisa em Inovacao Terapeutica - UFPE	Wilson Jose da Silva Junior et al
EPI_ISL_1117448	LABBE, Federal University of Pernambuco	Nucleo de Pesquisa em Inovacao Terapeutica - UFPE	Wilson Jose da Silva Junior et al
EPI_ISL_1117449	LABBE, Federal University of Pernambuco	Nucleo de Pesquisa em Inovacao Terapeutica - UFPE	Wilson Jose da Silva Junior et al
EPI_ISL_1117450	Biosafety Level-3 Laboratory, Indonesian Institute of Sciences (LIPI)	Melania Hospital, Bagor , west Java	Anggia Prasetyoputri et al
EPI_ISL_1117451	Biosafety Level-3 Laboratory, Indonesian Institute of Sciences (LIPI)	RS PMI, Bogor, West Java	Anik Budhi Dharmayanthi et al
EPI_ISL_1117456	Biosafety Level-3 Laboratory, Indonesian Institute of Sciences (LIPI)	Murni Teguh Hospital, Jakarta	Anik Budhi Dharmayanthi et al
EPI_ISL_1117459	Istituto Zooprofilattico Sperimentale dell’Abruzzo e Molise “G. Caporale”	SIESP L'AQUILA,	Lorusso A et al
EPI_ISL_1117460	Istituto Zooprofilattico Sperimentale dell’Abruzzo e Molise “G. Caporale”	SIESP DIP PREV CHIETI	Lorusso A et al
EPI_ISL_1117461	Istituto Zooprofilattico Sperimentale dell’Abruzzo e Molise “G. Caporale”	SIESP CHIETI,DRIVE IN CHIETI	Lorusso A et al
EPI_ISL_1117462	Istituto Zooprofilattico Sperimentale dell’Abruzzo e Molise “G. Caporale”	SIESP CHIETI, DRIVE IN CHIETI	Lorusso A et al
EPI_ISL_1117463	Istituto Zooprofilattico Sperimentale dell’Abruzzo e Molise “G. Caporale”	SIESP CHIETI, DRIVE IN LANCIANO	Lorusso A et al
EPI_ISL_1117464	Istituto Zooprofilattico Sperimentale dell’Abruzzo e Molise “G. Caporale”	SIESP CHIETI, DRIVE IN CHIETI	Lorusso A et al
EPI_ISL_1117465	Istituto Zooprofilattico Sperimentale dell’Abruzzo e Molise “G. Caporale”	SIESP DIP PREV CHIETI	Lorusso A et al
EPI_ISL_1117466	Istituto Zooprofilattico Sperimentale dell’Abruzzo e Molise “G. Caporale”	SIESP DIP PREV TERAMO	Lorusso A et al
EPI_ISL_1117467	Istituto Zooprofilattico Sperimentale dell’Abruzzo e Molise “G. Caporale”	SIESP DIP PREV TERAMO	Lorusso A et al
EPI_ISL_1117469	Istituto Zooprofilattico Sperimentale dell’Abruzzo e Molise “G. Caporale”	SIESP DIP PREV TERAMO	Lorusso A et al
EPI_ISL_1117470	Istituto Zooprofilattico Sperimentale dell’Abruzzo e Molise “G. Caporale”	SIESP DIP PREV TERAMO	Lorusso A et al
EPI_ISL_1117471	Istituto Zooprofilattico Sperimentale dell’Abruzzo e Molise “G. Caporale”	SIESP DIP PREV TERAMO	Lorusso A et al
EPI_ISL_1117472	Istituto Zooprofilattico Sperimentale dell’Abruzzo e Molise “G. Caporale”	SIESP DIP PREV TERAMO	Lorusso A et al
EPI_ISL_1117474	Istituto Zooprofilattico Sperimentale dell’Abruzzo e Molise “G. Caporale”	SIESP DIP PREV CHIETI	Lorusso A et al
EPI_ISL_1117475	Istituto Zooprofilattico Sperimentale dell’Abruzzo e Molise “G. Caporale”	SIESP SULMONA	Lorusso A et al
EPI_ISL_1117476	Istituto Zooprofilattico Sperimentale dell’Abruzzo e Molise “G. Caporale”	SIESP CHIETI, DRIVE IN CHIETI	Lorusso A et al
EPI_ISL_1117477	Istituto Zooprofilattico Sperimentale dell’Abruzzo e Molise “G. Caporale”	SIESP CHIETI, DRIVE IN CHIETI	Lorusso A et al
EPI_ISL_1117478	Istituto Zooprofilattico Sperimentale dell’Abruzzo e Molise “G. Caporale”	SIESP CHIETI, DRIVE IN ORTONA	Lorusso A et al
EPI_ISL_1117479	Istituto Zooprofilattico Sperimentale dell’Abruzzo e Molise “G. Caporale”	SIESP CHIETI, DRIVE IN LANCIANO	Lorusso A et al
EPI_ISL_1117480	Istituto Zooprofilattico Sperimentale dell’Abruzzo e Molise “G. Caporale”	SIESP DIP PREV TERAMO	Lorusso A et al
EPI_ISL_1117481	Istituto Zooprofilattico Sperimentale dell’Abruzzo e Molise “G. Caporale”	SIESP DIP PREV TERAMO	Lorusso A et al
EPI_ISL_1117482	Istituto Zooprofilattico Sperimentale dell’Abruzzo e Molise “G. Caporale”	SIESP DIP PREV TERAMO	Lorusso A et al
EPI_ISL_1117483	Istituto Zooprofilattico Sperimentale dell’Abruzzo e Molise “G. Caporale”	OSP SAN SALVATORE, MEDICINA INTERNA	Lorusso A et al
EPI_ISL_1117484	Istituto Zooprofilattico Sperimentale dell’Abruzzo e Molise “G. Caporale”	OSP SAN SALVATORE, MEDICINA INTERNA	Lorusso A et al
EPI_ISL_1117485	Istituto Zooprofilattico Sperimentale dell’Abruzzo e Molise “G. Caporale”	SIESP DIP PREV TERAMO	Lorusso A et al
EPI_ISL_1117486	Istituto Zooprofilattico Sperimentale dell’Abruzzo e Molise “G. Caporale”	SIESP DIP PREV CHIETI	Lorusso A et al
EPI_ISL_1117487	Istituto Zooprofilattico Sperimentale dell’Abruzzo e Molise “G. Caporale”	SIESP DIP PREV CHIETI	Lorusso A et al
EPI_ISL_1117488	Istituto Zooprofilattico Sperimentale dell’Abruzzo e Molise “G. Caporale”	DIP PREV AVEZZANO, SERVIZIO DI IGIENE EPIDEMIOLOGIA E SANITÀ PUBBLICA	Lorusso A et al
EPI_ISL_1117489	Istituto Zooprofilattico Sperimentale dell’Abruzzo e Molise “G. Caporale”	SIESP DIP PREV TERAMO	Lorusso A et al
EPI_ISL_1117490	Istituto Zooprofilattico Sperimentale dell’Abruzzo e Molise “G. Caporale”	SIESP CHIETI, DRIVE IN VASTO	Lorusso A et al
EPI_ISL_1117491	Istituto Zooprofilattico Sperimentale dell’Abruzzo e Molise “G. Caporale”	SIESP DIP PREV CHIETI	Lorusso A et al
EPI_ISL_1117492	Istituto Zooprofilattico Sperimentale dell’Abruzzo e Molise “G. Caporale”	SIESP DIP PREV CHIETI	Lorusso A et al
EPI_ISL_1117493	Istituto Zooprofilattico Sperimentale dell’Abruzzo e Molise “G. Caporale”	OSP SAN SALVATORE, MEDICINA INTERNA	Lorusso A et al
EPI_ISL_1117494	Istituto Zooprofilattico Sperimentale dell’Abruzzo e Molise “G. Caporale”	SIESP DIP PREV CHIETI	Lorusso A et al
EPI_ISL_1117495	Istituto Zooprofilattico Sperimentale dell’Abruzzo e Molise “G. Caporale”	SIESP DIP PREV TERAMO	Lorusso A et al
EPI_ISL_1117496	Istituto Zooprofilattico Sperimentale dell’Abruzzo e Molise “G. Caporale”	USCA PESCINA	Lorusso A et al
EPI_ISL_1117497	Istituto Zooprofilattico Sperimentale dell’Abruzzo e Molise “G. Caporale”	SIESP CHIETI, DRIVE IN ORTONA	Lorusso A et al
EPI_ISL_1117498	Istituto Zooprofilattico Sperimentale dell’Abruzzo e Molise “G. Caporale”	PRESIDIO TERRITORIALE CASOLI	Lorusso A et al
EPI_ISL_1117499	Istituto Zooprofilattico Sperimentale dell’Abruzzo e Molise “G. Caporale”	SIESP CHIETI, DRIVE IN VASTO	Lorusso A et al
EPI_ISL_1117500	Istituto Zooprofilattico Sperimentale dell’Abruzzo e Molise “G. Caporale”	SIESP CHIETI, DRIVE IN ORTONA	Lorusso A et al
EPI_ISL_1117501	Istituto Zooprofilattico Sperimentale dell’Abruzzo e Molise “G. Caporale”	OSP SAN SALVATORE, MEDICINA INTERNA	Lorusso A et al
EPI_ISL_1117502	Istituto Zooprofilattico Sperimentale dell’Abruzzo e Molise “G. Caporale”	SIESP DIP PREV CHIETI	Lorusso A et al
EPI_ISL_1117503	Istituto Zooprofilattico Sperimentale dell’Abruzzo e Molise “G. Caporale”	SIESP DIP PREV TERAMO	Lorusso A et al
EPI_ISL_1117507	Istituto Zooprofilattico Sperimentale dell’Abruzzo e Molise “G. Caporale”	SIESP CHIETI, DRIVE IN LANCIANO	Lorusso A et al
EPI_ISL_1117508	Istituto Zooprofilattico Sperimentale dell’Abruzzo e Molise “G. Caporale”	SIESP CHIETI, DRIVE IN LANCIANO	Lorusso A et al
EPI_ISL_1117511	Istituto Zooprofilattico Sperimentale dell’Abruzzo e Molise “G. Caporale”	SIESP DIP PREV CHIETI	Lorusso A et al
EPI_ISL_1117512	Istituto Zooprofilattico Sperimentale dell’Abruzzo e Molise “G. Caporale”	SIESP DIP PREV CHIETI	Lorusso A et al
EPI_ISL_1117514	Istituto Zooprofilattico Sperimentale dell’Abruzzo e Molise “G. Caporale”	PRES OSP SAN LIBERATORE	Lorusso A et al
EPI_ISL_1117515	Istituto Zooprofilattico Sperimentale dell’Abruzzo e Molise “G. Caporale”	SIESP DIP PREV TERAMO	Lorusso A et al
EPI_ISL_1117517	Istituto Zooprofilattico Sperimentale dell’Abruzzo e Molise “G. Caporale”	SIESP CHIETI, DRIVE IN ORTONA	Lorusso A et al
EPI_ISL_1117518	Istituto Zooprofilattico Sperimentale dell’Abruzzo e Molise “G. Caporale”	SIESP DIP PREV TERAMO	Lorusso A et al
EPI_ISL_1117519	Istituto Zooprofilattico Sperimentale dell’Abruzzo e Molise “G. Caporale”	SIESP CHIETI, DRIVE IN CHIETI	Lorusso A et al
EPI_ISL_1117520	Istituto Zooprofilattico Sperimentale dell’Abruzzo e Molise “G. Caporale”	USCA AVEZZANO	Lorusso A et al
EPI_ISL_1117521	Istituto Zooprofilattico Sperimentale dell’Abruzzo e Molise “G. Caporale”	DIP PREV AVEZZANO, SERVIZIO DI IGIENE EPIDEMIOLOGIA E SANITÀ PUBBLICA	Lorusso A et al
EPI_ISL_1117522	Istituto Zooprofilattico Sperimentale dell’Abruzzo e Molise “G. Caporale”	SIESP DIP PREV TERAMO	Lorusso A et al
EPI_ISL_1117523	Istituto Zooprofilattico Sperimentale dell’Abruzzo e Molise “G. Caporale”	SIESP DIP PREV TERAMO	Lorusso A et al
EPI_ISL_1117524	Istituto Zooprofilattico Sperimentale dell’Abruzzo e Molise “G. Caporale”	SIESP DIP PREV TERAMO	Lorusso A et al
EPI_ISL_1117526	Istituto Zooprofilattico Sperimentale dell’Abruzzo e Molise “G. Caporale”	IZS TERAMO	Lorusso A et al
EPI_ISL_1117527	Thai Red Cross Emerging Infectious Diseases Center and Faculty of Medicine, Chulalongkorn University	Thai Red Cross Emerging Infectious Diseases Health Science Centre, Chulalongkorn Hospital, Faculty of Medicine, Chulalongkorn University	Chaniya Jamsaim et al
EPI_ISL_1117528	Thai Red Cross Emerging Infectious Diseases Center and Faculty of Medicine, Chulalongkorn University	Thai Red Cross Emerging Infectious Diseases Health Science Centre, Chulalongkorn Hospital, Faculty of Medicine, Chulalongkorn University	Chaniya Jamsaim et al
EPI_ISL_1117529	Hospital Universitari Vall d'Hebron	Hospital Universitari Joan XXIII de Tarragona	Cristina Andrés et al
EPI_ISL_1117530	Hospital Universitari Vall d'Hebron	Hospital Universitari Joan XXIII de Tarragona	Cristina Andrés et al
EPI_ISL_1117531	Hospital Universitari Vall d'Hebron	Hospital Universitari Joan XXIII de Tarragona	Cristina Andrés et al
EPI_ISL_1117532	Hospital Universitari Vall d'Hebron	Hospital Universitari Joan XXIII de Tarragona	Cristina Andrés et al
EPI_ISL_1117533	Hospital Universitari Vall d'Hebron	Hospital Universitari Joan XXIII de Tarragona	Cristina Andrés et al
EPI_ISL_1117534	Hospital Universitari Vall d'Hebron	Hospital Universitari Joan XXIII de Tarragona	Cristina Andrés et al
EPI_ISL_1117535	Hospital Universitari Vall d'Hebron	Hospital Universitari Joan XXIII de Tarragona	Cristina Andrés et al
EPI_ISL_1117536	Hospital Universitari Vall d'Hebron	Hospital Universitari Joan XXIII de Tarragona	Cristina Andrés et al
EPI_ISL_1117537	Hospital Universitari Vall d'Hebron	Hospital Universitari Joan XXIII de Tarragona	Cristina Andrés et al
EPI_ISL_1117538	Hospital Universitari Vall d'Hebron	Hospital Universitari Joan XXIII de Tarragona	Cristina Andrés et al
EPI_ISL_1117539	Hospital Universitari Vall d'Hebron	Hospital Universitari Joan XXIII de Tarragona	Cristina Andrés et al
EPI_ISL_1117540	Hospital Universitari Vall d'Hebron	Hospital Universitari Joan XXIII de Tarragona	Cristina Andrés et al
EPI_ISL_1117541	Hospital Universitari Vall d'Hebron	Hospital Universitari Joan XXIII de Tarragona	Cristina Andrés et al
EPI_ISL_1117542	Hospital Universitari Vall d'Hebron	Hospital Universitari Joan XXIII de Tarragona	Cristina Andrés et al
EPI_ISL_1117543	Hospital Universitari Vall d'Hebron	Hospital Universitari Joan XXIII de Tarragona	Cristina Andrés et al
EPI_ISL_1117544	Hospital Universitari Vall d'Hebron	Hospital Universitari Joan XXIII de Tarragona	Cristina Andrés et al
EPI_ISL_1117545	Hospital Universitari Vall d'Hebron	Hospital Universitari Joan XXIII de Tarragona	Cristina Andrés et al
EPI_ISL_1117546	Hospital Universitari Vall d'Hebron	Hospital Universitari Joan XXIII de Tarragona	Cristina Andrés et al
EPI_ISL_1117547	Hospital Universitari Vall d'Hebron	Hospital Universitari Joan XXIII de Tarragona	Cristina Andrés et al
EPI_ISL_1117548	Hospital Universitari Vall d'Hebron	Hospital Universitari Joan XXIII de Tarragona	Cristina Andrés et al
EPI_ISL_1117549	Hospital Universitari Vall d'Hebron	Hospital Universitari Joan XXIII de Tarragona	Cristina Andrés et al
EPI_ISL_1117551	Hospital Universitari Vall d'Hebron	Hospital Universitari Joan XXIII de Tarragona	Cristina Andrés et al
EPI_ISL_1117552	Hospital Universitari Vall d'Hebron	Hospital Universitari Joan XXIII de Tarragona	Cristina Andrés et al
EPI_ISL_1117553	Hospital Universitari Vall d'Hebron	Hospital Universitari Joan XXIII de Tarragona	Cristina Andrés et al
EPI_ISL_1117554	Hospital Universitari Vall d'Hebron	Hospital Universitari Joan XXIII de Tarragona	Cristina Andrés et al
EPI_ISL_1117556	Hospital Universitari Vall d'Hebron	Hospital Universitari Joan XXIII de Tarragona	Cristina Andrés et al
EPI_ISL_1117557	Hospital Universitari Vall d'Hebron	Hospital Universitari Joan XXIII de Tarragona	Cristina Andrés et al
EPI_ISL_1117558	Hospital Universitari Vall d'Hebron	Hospital Universitari Joan XXIII de Tarragona	Cristina Andrés et al
EPI_ISL_1117559	Hospital Universitari Vall d'Hebron	Hospital Universitari Joan XXIII de Tarragona	Cristina Andrés et al
EPI_ISL_1117560	Hospital Universitari Vall d'Hebron	Hospital Universitari Joan XXIII de Tarragona	Cristina Andrés et al
EPI_ISL_1117561	Hospital Universitari Vall d'Hebron	Hospital Universitari Joan XXIII de Tarragona	Cristina Andrés et al
EPI_ISL_1117562	Hospital Universitari Vall d'Hebron	Hospital Universitari Joan XXIII de Tarragona	Cristina Andrés et al
EPI_ISL_1117563	Hospital Universitari Vall d'Hebron	Hospital Universitari Joan XXIII de Tarragona	Cristina Andrés et al
EPI_ISL_1117564	Hospital Universitari Vall d'Hebron	Hospital Universitari Joan XXIII de Tarragona	Cristina Andrés et al
EPI_ISL_1117565	Hospital Universitari Vall d'Hebron	Hospital Universitari Joan XXIII de Tarragona	Cristina Andrés et al
EPI_ISL_1117566	Hospital Universitari Vall d'Hebron	Hospital Universitari Joan XXIII de Tarragona	Cristina Andrés et al
EPI_ISL_1117567	Hospital Universitari Vall d'Hebron	Hospital Universitari Joan XXIII de Tarragona	Cristina Andrés et al
EPI_ISL_1117568	Hospital Universitari Vall d'Hebron	Hospital Universitari Joan XXIII de Tarragona	Cristina Andrés et al
EPI_ISL_1117569	Hospital Universitari Vall d'Hebron	Hospital Universitari Joan XXIII de Tarragona	Cristina Andrés et al
EPI_ISL_1117570	Hospital Universitari Vall d'Hebron	Hospital Universitari Joan XXIII de Tarragona	Cristina Andrés et al
EPI_ISL_1117571	Hospital Universitari Vall d'Hebron	Hospital Universitari Joan XXIII de Tarragona	Cristina Andrés et al
EPI_ISL_1117572	Hospital Universitari Vall d'Hebron	Hospital Universitari Joan XXIII de Tarragona	Cristina Andrés et al
EPI_ISL_1117573	Hospital Universitari Vall d'Hebron	Hospital Universitari Joan XXIII de Tarragona	Cristina Andrés et al
EPI_ISL_1117574	Hospital Universitari Vall d'Hebron	Hospital Universitari Joan XXIII de Tarragona	Cristina Andrés et al
EPI_ISL_1117575	Hospital Universitari Vall d'Hebron	Hospital Universitari Joan XXIII de Tarragona	Cristina Andrés et al
EPI_ISL_1117576	Hospital Universitari Vall d'Hebron	Hospital Universitari Joan XXIII de Tarragona	Cristina Andrés et al
EPI_ISL_1117577	Hospital Universitari Vall d'Hebron	Hospital Universitari Joan XXIII de Tarragona	Cristina Andrés et al
EPI_ISL_1117578	Hospital Universitari Vall d'Hebron	Hospital Universitari Joan XXIII de Tarragona	Cristina Andrés et al
EPI_ISL_1117579	Hospital Universitari Vall d'Hebron	Hospital Universitari Joan XXIII de Tarragona	Cristina Andrés et al
EPI_ISL_1117580	Hospital Universitari Vall d'Hebron	Hospital Universitari Joan XXIII de Tarragona	Cristina Andrés et al
EPI_ISL_1117581	Hospital Universitari Vall d'Hebron	Hospital Universitari Joan XXIII de Tarragona	Cristina Andrés et al
EPI_ISL_1117582	Hospital Universitari Vall d'Hebron	Hospital Universitari Joan XXIII de Tarragona	Cristina Andrés et al
EPI_ISL_1117583	Hospital Universitari Vall d'Hebron	Hospital Universitari Joan XXIII de Tarragona	Cristina Andrés et al
EPI_ISL_1117584	Hospital Universitari Vall d'Hebron	Hospital Universitari Joan XXIII de Tarragona	Cristina Andrés et al
EPI_ISL_1117586	Hospital Universitari Vall d'Hebron	Hospital Universitari Joan XXIII de Tarragona	Cristina Andrés et al
EPI_ISL_1117587	Hospital Universitari Vall d'Hebron	Hospital Universitari Joan XXIII de Tarragona	Cristina Andrés et al
EPI_ISL_1117588	Hospital Universitari Vall d'Hebron	Hospital Universitari Joan XXIII de Tarragona	Cristina Andrés et al
EPI_ISL_1117599	Ministry of Health Turkey	Ministry of Health Turkey	Fatma Bayrakdar et al
EPI_ISL_1117600	Ministry of Health Turkey	Ministry of Health Turkey	Fatma Bayrakdar et al
EPI_ISL_1117603	Ministry of Health Turkey	Ministry of Health Turkey	Fatma Bayrakdar et al
EPI_ISL_1117604	Ministry of Health Turkey	Ministry of Health Turkey	Fatma Bayrakdar et al
EPI_ISL_1117605	Ministry of Health Turkey	Ministry of Health Turkey	Fatma Bayrakdar et al
EPI_ISL_1117606	Ministry of Health Turkey	Ministry of Health Turkey	Fatma Bayrakdar et al
EPI_ISL_1117607	Ministry of Health Turkey	Ministry of Health Turkey	Fatma Bayrakdar et al
EPI_ISL_1117608	Ministry of Health Turkey	Ministry of Health Turkey	Fatma Bayrakdar et al
EPI_ISL_1117609	Ministry of Health Turkey	Ministry of Health Turkey	Fatma Bayrakdar et al
EPI_ISL_1117610	Ministry of Health Turkey	Ministry of Health Turkey	Fatma Bayrakdar et al
EPI_ISL_1117611	Ministry of Health Turkey	Ministry of Health Turkey	Fatma Bayrakdar et al
EPI_ISL_1117612	Ministry of Health Turkey	Ministry of Health Turkey	Fatma Bayrakdar et al
EPI_ISL_1117614	Ministry of Health Turkey	Ministry of Health Turkey	Fatma Bayrakdar et al
EPI_ISL_1117615	Ministry of Health Turkey	Ministry of Health Turkey	Fatma Bayrakdar et al
EPI_ISL_1117617	Ministry of Health Turkey	Ministry of Health Turkey	Fatma Bayrakdar et al
EPI_ISL_1117618	Ministry of Health Turkey	Ministry of Health Turkey	Fatma Bayrakdar et al
EPI_ISL_1117619	Ministry of Health Turkey	Ministry of Health Turkey	Fatma Bayrakdar et al
EPI_ISL_1117620	Ministry of Health Turkey	Ministry of Health Turkey	Fatma Bayrakdar et al
EPI_ISL_1117622	Ministry of Health Turkey	Ministry of Health Turkey	Fatma Bayrakdar et al
EPI_ISL_1117623	Ministry of Health Turkey	Ministry of Health Turkey	Fatma Bayrakdar et al
EPI_ISL_1117624	Ministry of Health Turkey	Ministry of Health Turkey	Fatma Bayrakdar et al
EPI_ISL_1117625	Ministry of Health Turkey	Ministry of Health Turkey	Fatma Bayrakdar et al
EPI_ISL_1117626	Ministry of Health Turkey	Ministry of Health Turkey	Fatma Bayrakdar et al
