## Supplemental Table 1 for "Introductions and evolutions of SARS-CoV-2 strains in Japan": supplemental_table_s1.tsv (part 10 of 94)

EPI_ISL_1000038	GIGA Medical Genomics	Plateforme BIS Namur	Keith Durkin et al
EPI_ISL_1117627	Ministry of Health Turkey	Ministry of Health Turkey	Fatma Bayrakdar et al
EPI_ISL_1117628	Ministry of Health Turkey	Ministry of Health Turkey	Fatma Bayrakdar et al
EPI_ISL_1117629	Ministry of Health Turkey	Ministry of Health Turkey	Fatma Bayrakdar et al
EPI_ISL_1117630	Ministry of Health Turkey	Ministry of Health Turkey	Fatma Bayrakdar et al
EPI_ISL_1117631	Ministry of Health Turkey	Ministry of Health Turkey	Fatma Bayrakdar et al
EPI_ISL_1117632	Ministry of Health Turkey	Ministry of Health Turkey	Fatma Bayrakdar et al
EPI_ISL_1117633	Ministry of Health Turkey	Ministry of Health Turkey	Fatma Bayrakdar et al
EPI_ISL_1117634	Ministry of Health Turkey	Ministry of Health Turkey	Fatma Bayrakdar et al
EPI_ISL_1117635	Ministry of Health Turkey	Ministry of Health Turkey	Fatma Bayrakdar et al
EPI_ISL_1117636	Ministry of Health Turkey	Ministry of Health Turkey	Fatma Bayrakdar et al
EPI_ISL_1117637	Ministry of Health Turkey	Ministry of Health Turkey	Fatma Bayrakdar et al
EPI_ISL_1117638	Ministry of Health Turkey	Ministry of Health Turkey	Fatma Bayrakdar et al
EPI_ISL_1117639	Ministry of Health Turkey	Ministry of Health Turkey	Fatma Bayrakdar et al
EPI_ISL_1117640	Ministry of Health Turkey	Ministry of Health Turkey	Fatma Bayrakdar et al
EPI_ISL_1117641	Ministry of Health Turkey	Ministry of Health Turkey	Fatma Bayrakdar et al
EPI_ISL_1117642	Ministry of Health Turkey	Ministry of Health Turkey	Fatma Bayrakdar et al
EPI_ISL_1117643	Ministry of Health Turkey	Ministry of Health Turkey	Fatma Bayrakdar et al
EPI_ISL_1117644	Ministry of Health Turkey	Ministry of Health Turkey	Fatma Bayrakdar et al
EPI_ISL_1117645	Ministry of Health Turkey	Ministry of Health Turkey	Fatma Bayrakdar et al
EPI_ISL_1117646	Ministry of Health Turkey	Ministry of Health Turkey	Fatma Bayrakdar et al
EPI_ISL_1117647	Ministry of Health Turkey	Ministry of Health Turkey	Fatma Bayrakdar et al
EPI_ISL_1117648	Ministry of Health Turkey	Ministry of Health Turkey	Fatma Bayrakdar et al
EPI_ISL_1117649	Ministry of Health Turkey	Ministry of Health Turkey	Fatma Bayrakdar et al
EPI_ISL_1117650	Ministry of Health Turkey	Ministry of Health Turkey	Fatma Bayrakdar et al
EPI_ISL_1117651	Ministry of Health Turkey	Ministry of Health Turkey	Fatma Bayrakdar et al
EPI_ISL_1117652	Ministry of Health Turkey	Ministry of Health Turkey	Fatma Bayrakdar et al
EPI_ISL_1117653	Ministry of Health Turkey	Ministry of Health Turkey	Fatma Bayrakdar et al
EPI_ISL_1117654	Ministry of Health Turkey	Ministry of Health Turkey	Fatma Bayrakdar et al
EPI_ISL_1117655	Ministry of Health Turkey	Ministry of Health Turkey	Fatma Bayrakdar et al
EPI_ISL_1117656	Ministry of Health Turkey	Ministry of Health Turkey	Fatma Bayrakdar et al
EPI_ISL_1117657	Ministry of Health Turkey	Ministry of Health Turkey	Fatma Bayrakdar et al
EPI_ISL_1117658	Ministry of Health Turkey	Ministry of Health Turkey	Fatma Bayrakdar et al
EPI_ISL_1117659	Ministry of Health Turkey	Ministry of Health Turkey	Fatma Bayrakdar et al
EPI_ISL_1117660	Ministry of Health Turkey	Ministry of Health Turkey	Fatma Bayrakdar et al
EPI_ISL_1117661	Istituto Zooprofilattico Sperimentale dell’Abruzzo e Molise “G. Caporale”	SIESP DIP PREV TERAMO	Lorusso A et al
EPI_ISL_1117662	Istituto Zooprofilattico Sperimentale dell’Abruzzo e Molise “G. Caporale”	SIESP DIP PREV TERAMO	Lorusso A et al
EPI_ISL_1117663	Istituto Zooprofilattico Sperimentale dell’Abruzzo e Molise “G. Caporale”	SIESP CHIETI, DRIVE IN ORTONA	Lorusso A et al
EPI_ISL_1117664	Istituto Zooprofilattico Sperimentale dell’Abruzzo e Molise “G. Caporale”	SIESP DIP PREV CHIETI	Lorusso A et al
EPI_ISL_1117665	Istituto Zooprofilattico Sperimentale dell’Abruzzo e Molise “G. Caporale”	SIESP DIP PREV TERAMO	Lorusso A et al
EPI_ISL_1117666	Istituto Zooprofilattico Sperimentale dell’Abruzzo e Molise “G. Caporale”	SIESP DIP PREV TERAMO	Lorusso A et al
EPI_ISL_1117667	Istituto Zooprofilattico Sperimentale dell’Abruzzo e Molise “G. Caporale”	SIESP CHIETI, DRIVE IN ORTONA	Lorusso A et al
EPI_ISL_1117668	Istituto Zooprofilattico Sperimentale dell’Abruzzo e Molise “G. Caporale”	SIESP DIP PREV TERAMO	Lorusso A et al
EPI_ISL_1117669	Istituto Zooprofilattico Sperimentale dell’Abruzzo e Molise “G. Caporale”	SIESP CHIETI, DRIVE IN CHIETI	Lorusso A et al
EPI_ISL_1117670	Istituto Zooprofilattico Sperimentale dell’Abruzzo e Molise “G. Caporale”	SIESP DIP PREV TERAMO	Lorusso A et al
EPI_ISL_1117671	Istituto Zooprofilattico Sperimentale dell’Abruzzo e Molise “G. Caporale”	SIESP DIP PREV TERAMO	Lorusso A et al
EPI_ISL_1117672	Istituto Zooprofilattico Sperimentale dell’Abruzzo e Molise “G. Caporale”	SIESP DIP PREV CHIETI	Lorusso A et al
EPI_ISL_1117673	Istituto Zooprofilattico Sperimentale dell’Abruzzo e Molise “G. Caporale”	SIESP DIP PREV TERAMO	Lorusso A et al
EPI_ISL_1117674	Istituto Zooprofilattico Sperimentale dell’Abruzzo e Molise “G. Caporale”	SIESP CHIETI, DRIVE IN CHIETI	Lorusso A et al
EPI_ISL_1117675	Istituto Zooprofilattico Sperimentale dell’Abruzzo e Molise “G. Caporale”	DIP PREV AVEZZANO-SERVIZIO DI IGIENE EPIDEMIOLOGIA E SANITÀ PUBBLICA	Lorusso A et al
EPI_ISL_1117676	Istituto Zooprofilattico Sperimentale dell’Abruzzo e Molise “G. Caporale”	SIESP CHIETI, DRIVE IN LANCIANO	Lorusso A et al
EPI_ISL_1117677	Istituto Zooprofilattico Sperimentale dell’Abruzzo e Molise “G. Caporale”	USCA CASTEL DI SANGRO	Lorusso A et al
EPI_ISL_1117678	Istituto Zooprofilattico Sperimentale dell’Abruzzo e Molise “G. Caporale”	SIESP CHIETI, DRIVE IN VASTO	Lorusso A et al
EPI_ISL_1117679	Istituto Zooprofilattico Sperimentale dell’Abruzzo e Molise “G. Caporale”	SIESP CHIETI, DRIVE IN VASTO	Lorusso A et al
EPI_ISL_1117680	Istituto Zooprofilattico Sperimentale dell’Abruzzo e Molise “G. Caporale”	SIESP DIP PREV TERAMO	Lorusso A et al
EPI_ISL_1117681	Istituto Zooprofilattico Sperimentale dell’Abruzzo e Molise “G. Caporale”	SIESP CHIETI, DRIVE IN CHIETI	Lorusso A et al
EPI_ISL_1117682	Istituto Zooprofilattico Sperimentale dell’Abruzzo e Molise “G. Caporale”	SIESP CHIETI, DRIVE IN LANCIANO	Lorusso A et al
EPI_ISL_1117683	Istituto Zooprofilattico Sperimentale dell’Abruzzo e Molise “G. Caporale”	USCA CASTEL DI SANGRO	Lorusso A et al
EPI_ISL_1117684	Istituto Zooprofilattico Sperimentale dell’Abruzzo e Molise “G. Caporale”	USCA CASTEL DI SANGRO	Lorusso A et al
EPI_ISL_1117685	Istituto Zooprofilattico Sperimentale dell’Abruzzo e Molise “G. Caporale”	SIESP DIP PREV TERAMO	Lorusso A et al
EPI_ISL_1117686	Istituto Zooprofilattico Sperimentale dell’Abruzzo e Molise “G. Caporale”	DIP PREV AVEZZANO-SERVIZIO DI IGIENE EPIDEMIOLOGIA E SANITÀ PUBBLICA	Lorusso A et al
EPI_ISL_1117687	Istituto Zooprofilattico Sperimentale dell’Abruzzo e Molise “G. Caporale”	SIESP CHIETI, DRIVE IN ORTONA	Lorusso A et al
EPI_ISL_1117688	Istituto Zooprofilattico Sperimentale dell’Abruzzo e Molise “G. Caporale”	SIESP DIP PREV CHIETI	Lorusso A et al
EPI_ISL_1117689	Istituto Zooprofilattico Sperimentale dell’Abruzzo e Molise “G. Caporale”	SIESP CHIETI, DRIVE IN LANCIANO	Lorusso A et al
EPI_ISL_1117691	Istituto Zooprofilattico Sperimentale dell’Abruzzo e Molise “G. Caporale”	SIESP DIP PREV TERAMO	Lorusso A et al
EPI_ISL_1117692	Istituto Zooprofilattico Sperimentale dell’Abruzzo e Molise “G. Caporale”	PRESIDIO OSP SAN LIBERATORE	Lorusso A et al
EPI_ISL_1117693	Istituto Zooprofilattico Sperimentale dell’Abruzzo e Molise “G. Caporale”	SIESP DIP PREV TERAMO	Lorusso A et al
EPI_ISL_1117694	Istituto Zooprofilattico Sperimentale dell’Abruzzo e Molise “G. Caporale”	SIESP CHIETI, DRIVE IN LANCIANO	Lorusso A et al
EPI_ISL_1117695	Istituto Zooprofilattico Sperimentale dell’Abruzzo e Molise “G. Caporale”	SIESP CHIETI, DRIVE IN LANCIANO	Lorusso A et al
EPI_ISL_1117696	Istituto Zooprofilattico Sperimentale dell’Abruzzo e Molise “G. Caporale”	SIESP CHIETI, DRIVE IN VASTO	Lorusso A et al
EPI_ISL_1117697	Istituto Zooprofilattico Sperimentale dell’Abruzzo e Molise “G. Caporale”	DIP PREV AVEZZANO-SERVIZIO DI IGIENE EPIDEMIOLOGIA E SANITÀ PUBBLICA	Lorusso A et al
EPI_ISL_1117698	Istituto Zooprofilattico Sperimentale dell’Abruzzo e Molise “G. Caporale”	SIESP CHIETI, DRIVE IN LANCIANO	Lorusso A et al
EPI_ISL_1117699	Istituto Zooprofilattico Sperimentale dell’Abruzzo e Molise “G. Caporale”	SIESP CHIETI, DRIVE IN VASTO	Lorusso A et al
EPI_ISL_1117700	Ohio Department of Health Laboratory	Ohio Department of Health Laboratory	Holmes et al
EPI_ISL_1117710	National Virus Reference Laboratory	National Virus Reference Laboratory	Zoe Yandle et al
EPI_ISL_1117711	National Virus Reference Laboratory	National Virus Reference Laboratory	Zoe Yandle et al
EPI_ISL_1117712	National Virus Reference Laboratory	National Virus Reference Laboratory	Zoe Yandle et al
EPI_ISL_1117713	National Virus Reference Laboratory	National Virus Reference Laboratory	Zoe Yandle et al
EPI_ISL_1117714	National Virus Reference Laboratory	National Virus Reference Laboratory	Zoe Yandle et al
EPI_ISL_1117715	National Virus Reference Laboratory	National Virus Reference Laboratory	Zoe Yandle et al
EPI_ISL_1117716	National Virus Reference Laboratory	National Virus Reference Laboratory	Zoe Yandle et al
EPI_ISL_1117717	National Virus Reference Laboratory	National Virus Reference Laboratory	Guerrino Macori et al
EPI_ISL_1117718	National Virus Reference Laboratory	National Virus Reference Laboratory	Zoe Yandle et al
EPI_ISL_1117719	National Virus Reference Laboratory	National Virus Reference Laboratory	Zoe Yandle et al
EPI_ISL_1117720	National Virus Reference Laboratory	National Virus Reference Laboratory	Zoe Yandle et al
EPI_ISL_1117721	National Virus Reference Laboratory	National Virus Reference Laboratory	Zoe Yandle et al
EPI_ISL_1117722	National Virus Reference Laboratory	National Virus Reference Laboratory	Zoe Yandle et al
EPI_ISL_1117723	National Virus Reference Laboratory	National Virus Reference Laboratory	Zoe Yandle et al
EPI_ISL_1117724	National Virus Reference Laboratory	National Virus Reference Laboratory	Zoe Yandle et al
EPI_ISL_1117725	National Virus Reference Laboratory	National Virus Reference Laboratory	Zoe Yandle et al
EPI_ISL_1117726	National Virus Reference Laboratory	National Virus Reference Laboratory	Zoe Yandle et al
EPI_ISL_1117727	National Virus Reference Laboratory	National Virus Reference Laboratory	Zoe Yandle et al
EPI_ISL_1117728	National Virus Reference Laboratory	National Virus Reference Laboratory	Zoe Yandle et al
EPI_ISL_1117729	National Virus Reference Laboratory	National Virus Reference Laboratory	Zoe Yandle et al
EPI_ISL_1117730	National Virus Reference Laboratory	National Virus Reference Laboratory	Zoe Yandle et al
EPI_ISL_1117731	National Virus Reference Laboratory	National Virus Reference Laboratory	Zoe Yandle et al
EPI_ISL_1117732	National Virus Reference Laboratory	National Virus Reference Laboratory	Zoe Yandle et al
EPI_ISL_1117733	National Virus Reference Laboratory	National Virus Reference Laboratory	Zoe Yandle et al
EPI_ISL_1117734	National Virus Reference Laboratory	National Virus Reference Laboratory	Zoe Yandle et al
EPI_ISL_1117735	National Virus Reference Laboratory	National Virus Reference Laboratory	Zoe Yandle et al
EPI_ISL_1117736	National Virus Reference Laboratory	National Virus Reference Laboratory	Zoe Yandle et al
EPI_ISL_1117737	National Virus Reference Laboratory	National Virus Reference Laboratory	Guerrino Macori et al
EPI_ISL_1117738	National Virus Reference Laboratory	National Virus Reference Laboratory	Zoe Yandle et al
EPI_ISL_1117739	National Virus Reference Laboratory	National Virus Reference Laboratory	Zoe Yandle et al
EPI_ISL_1117740	National Virus Reference Laboratory	National Virus Reference Laboratory	Zoe Yandle et al
EPI_ISL_1117741	National Virus Reference Laboratory	National Virus Reference Laboratory	Zoe Yandle et al
EPI_ISL_1117742	National Virus Reference Laboratory	National Virus Reference Laboratory	Zoe Yandle et al
EPI_ISL_1117743	National Virus Reference Laboratory	National Virus Reference Laboratory	Zoe Yandle et al
EPI_ISL_1117744	National Virus Reference Laboratory	National Virus Reference Laboratory	Zoe Yandle et al
EPI_ISL_1117745	National Virus Reference Laboratory	National Virus Reference Laboratory	Zoe Yandle et al
EPI_ISL_1117746	National Virus Reference Laboratory	National Virus Reference Laboratory	Zoe Yandle et al
EPI_ISL_1117747	National Virus Reference Laboratory	National Virus Reference Laboratory	Zoe Yandle et al
EPI_ISL_1117748	National Virus Reference Laboratory	National Virus Reference Laboratory	Zoe Yandle et al
EPI_ISL_1117749	National Virus Reference Laboratory	National Virus Reference Laboratory	Zoe Yandle et al
EPI_ISL_1117750	National Virus Reference Laboratory	National Virus Reference Laboratory	Zoe Yandle et al
EPI_ISL_1117751	National Virus Reference Laboratory	National Virus Reference Laboratory	Zoe Yandle et al
EPI_ISL_1117752	National Virus Reference Laboratory	National Virus Reference Laboratory	Zoe Yandle et al
EPI_ISL_1117753	National Virus Reference Laboratory	National Virus Reference Laboratory	Zoe Yandle et al
EPI_ISL_1117754	National Virus Reference Laboratory	National Virus Reference Laboratory	Zoe Yandle et al
EPI_ISL_1117755	National Virus Reference Laboratory	National Virus Reference Laboratory	Zoe Yandle et al
EPI_ISL_1117756	National Virus Reference Laboratory	National Virus Reference Laboratory	Zoe Yandle et al
EPI_ISL_1117757	National Virus Reference Laboratory	National Virus Reference Laboratory	Guerrino Macori et al
EPI_ISL_1117758	National Virus Reference Laboratory	National Virus Reference Laboratory	Zoe Yandle et al
EPI_ISL_1117759	National Virus Reference Laboratory	National Virus Reference Laboratory	Zoe Yandle et al
EPI_ISL_1117760	National Virus Reference Laboratory	National Virus Reference Laboratory	Zoe Yandle et al
EPI_ISL_1117761	National Virus Reference Laboratory	National Virus Reference Laboratory	Zoe Yandle et al
EPI_ISL_1117767	National Virus Reference Laboratory	National Virus Reference Laboratory	Zoe Yandle et al
EPI_ISL_1117769	National Virus Reference Laboratory	National Virus Reference Laboratory	Zoe Yandle et al
EPI_ISL_1117771	National Virus Reference Laboratory	National Virus Reference Laboratory	Zoe Yandle et al
EPI_ISL_1117772	National Virus Reference Laboratory	National Virus Reference Laboratory	Zoe Yandle et al
EPI_ISL_1117773	National Virus Reference Laboratory	National Virus Reference Laboratory	Zoe Yandle et al
EPI_ISL_1117774	Ohio Department of Health Laboratory	Ohio Department of Health Laboratory	Holmes et al
EPI_ISL_1117810	Bergthaler laboratory, CeMM Research Center for Molecular Medicine of the Austrian Academy of Sciences	Institut für Pathologie, Salzkammergut Klinikum Vöcklabruck	Lukas Endler et al
EPI_ISL_1117811	Bergthaler laboratory, CeMM Research Center for Molecular Medicine of the Austrian Academy of Sciences	Institut für Pathologie, Salzkammergut Klinikum Vöcklabruck	Lukas Endler et al
EPI_ISL_1117812	Bergthaler laboratory, CeMM Research Center for Molecular Medicine of the Austrian Academy of Sciences	Institut für Pathologie, Salzkammergut Klinikum Vöcklabruck	Lukas Endler et al
EPI_ISL_1117813	Bergthaler laboratory, CeMM Research Center for Molecular Medicine of the Austrian Academy of Sciences	Institut für Pathologie, Salzkammergut Klinikum Vöcklabruck	Lukas Endler et al
EPI_ISL_1117814	Bergthaler laboratory, CeMM Research Center for Molecular Medicine of the Austrian Academy of Sciences	Institut für Pathologie, Salzkammergut Klinikum Vöcklabruck	Lukas Endler et al
EPI_ISL_1117815	Bergthaler laboratory, CeMM Research Center for Molecular Medicine of the Austrian Academy of Sciences	Institut für Pathologie, Salzkammergut Klinikum Vöcklabruck	Lukas Endler et al
EPI_ISL_1117816	Bergthaler laboratory, CeMM Research Center for Molecular Medicine of the Austrian Academy of Sciences	Institut für Pathologie, Salzkammergut Klinikum Vöcklabruck	Lukas Endler et al
EPI_ISL_1117817	Bergthaler laboratory, CeMM Research Center for Molecular Medicine of the Austrian Academy of Sciences	Center for Virology, Medical University of Vienna	Lukas Endler et al
EPI_ISL_1117818	Bergthaler laboratory, CeMM Research Center for Molecular Medicine of the Austrian Academy of Sciences	Center for Virology, Medical University of Vienna	Lukas Endler et al
EPI_ISL_1117819	Bergthaler laboratory, CeMM Research Center for Molecular Medicine of the Austrian Academy of Sciences	Center for Virology, Medical University of Vienna	Lukas Endler et al
EPI_ISL_1117820	Bergthaler laboratory, CeMM Research Center for Molecular Medicine of the Austrian Academy of Sciences	Center for Virology, Medical University of Vienna	Lukas Endler et al
EPI_ISL_1117821	Bergthaler laboratory, CeMM Research Center for Molecular Medicine of the Austrian Academy of Sciences	Department of Laboratory Medicine, Division of Clinical Virology, University of Medicine, Vienna	Lukas Endler et al
EPI_ISL_1117822	Bergthaler laboratory, CeMM Research Center for Molecular Medicine of the Austrian Academy of Sciences	Center for Virology, Medical University of Vienna	Lukas Endler et al
EPI_ISL_1117823	Bergthaler laboratory, CeMM Research Center for Molecular Medicine of the Austrian Academy of Sciences	Center for Virology, Medical University of Vienna	Lukas Endler et al
EPI_ISL_1117824	Bergthaler laboratory, CeMM Research Center for Molecular Medicine of the Austrian Academy of Sciences	Austrian Agency for Health and Food Safety (AGES)	Lukas Endler et al
EPI_ISL_1117825	Bergthaler laboratory, CeMM Research Center for Molecular Medicine of the Austrian Academy of Sciences	Austrian Agency for Health and Food Safety (AGES)	Lukas Endler et al
EPI_ISL_1117826	Bergthaler laboratory, CeMM Research Center for Molecular Medicine of the Austrian Academy of Sciences	Austrian Agency for Health and Food Safety (AGES)	Lukas Endler et al
EPI_ISL_1117827	Bergthaler laboratory, CeMM Research Center for Molecular Medicine of the Austrian Academy of Sciences	Austrian Agency for Health and Food Safety (AGES)	Lukas Endler et al
EPI_ISL_1117828	Bergthaler laboratory, CeMM Research Center for Molecular Medicine of the Austrian Academy of Sciences	Austrian Agency for Health and Food Safety (AGES)	Lukas Endler et al
EPI_ISL_1117829	Bergthaler laboratory, CeMM Research Center for Molecular Medicine of the Austrian Academy of Sciences	Austrian Agency for Health and Food Safety (AGES)	Lukas Endler et al
EPI_ISL_1117830	Bergthaler laboratory, CeMM Research Center for Molecular Medicine of the Austrian Academy of Sciences	Austrian Agency for Health and Food Safety (AGES)	Lukas Endler et al
EPI_ISL_1117831	Bergthaler laboratory, CeMM Research Center for Molecular Medicine of the Austrian Academy of Sciences	HG Pharma GmbH	Lukas Endler et al
EPI_ISL_1117832	Bergthaler laboratory, CeMM Research Center for Molecular Medicine of the Austrian Academy of Sciences	HG Pharma GmbH	Lukas Endler et al
EPI_ISL_1117833	Bergthaler laboratory, CeMM Research Center for Molecular Medicine of the Austrian Academy of Sciences	HG Pharma GmbH	Lukas Endler et al
EPI_ISL_1117834	Bergthaler laboratory, CeMM Research Center for Molecular Medicine of the Austrian Academy of Sciences	Klinikum Wels-Grieskirchen	Lukas Endler et al
EPI_ISL_1117835	Bergthaler laboratory, CeMM Research Center for Molecular Medicine of the Austrian Academy of Sciences	Klinikum Wels-Grieskirchen	Lukas Endler et al
EPI_ISL_1117836	Bergthaler laboratory, CeMM Research Center for Molecular Medicine of the Austrian Academy of Sciences	Center for Virology, Medical University of Vienna	Lukas Endler et al
EPI_ISL_1117837	Bergthaler laboratory, CeMM Research Center for Molecular Medicine of the Austrian Academy of Sciences	Center for Virology, Medical University of Vienna	Lukas Endler et al
EPI_ISL_1117838	Bergthaler laboratory, CeMM Research Center for Molecular Medicine of the Austrian Academy of Sciences	Austrian Agency for Health and Food Safety (AGES)	Lukas Endler et al
EPI_ISL_1117839	Bergthaler laboratory, CeMM Research Center for Molecular Medicine of the Austrian Academy of Sciences	Austrian Agency for Health and Food Safety (AGES)	Lukas Endler et al
EPI_ISL_1117840	Bergthaler laboratory, CeMM Research Center for Molecular Medicine of the Austrian Academy of Sciences	Klinikum Wels-Grieskirchen	Lukas Endler et al
EPI_ISL_1117841	Bergthaler laboratory, CeMM Research Center for Molecular Medicine of the Austrian Academy of Sciences	Klinikum Wels-Grieskirchen	Lukas Endler et al
EPI_ISL_1117842	Bergthaler laboratory, CeMM Research Center for Molecular Medicine of the Austrian Academy of Sciences	Klinikum Wels-Grieskirchen	Lukas Endler et al
EPI_ISL_1117843	Bergthaler laboratory, CeMM Research Center for Molecular Medicine of the Austrian Academy of Sciences	Klinikum Wels-Grieskirchen	Lukas Endler et al
EPI_ISL_1117844	Bergthaler laboratory, CeMM Research Center for Molecular Medicine of the Austrian Academy of Sciences	Klinikum Wels-Grieskirchen	Lukas Endler et al
EPI_ISL_1117845	Bergthaler laboratory, CeMM Research Center for Molecular Medicine of the Austrian Academy of Sciences	Klinikum Wels-Grieskirchen	Lukas Endler et al
EPI_ISL_1117846	Bergthaler laboratory, CeMM Research Center for Molecular Medicine of the Austrian Academy of Sciences	Institut für Pathologie, Salzkammergut Klinikum Vöcklabruck	Lukas Endler et al
EPI_ISL_1117847	Bergthaler laboratory, CeMM Research Center for Molecular Medicine of the Austrian Academy of Sciences	Institut für Pathologie, Salzkammergut Klinikum Vöcklabruck	Lukas Endler et al
EPI_ISL_1117848	Bergthaler laboratory, CeMM Research Center for Molecular Medicine of the Austrian Academy of Sciences	Center for Virology, Medical University of Vienna	Lukas Endler et al
EPI_ISL_1117849	Bergthaler laboratory, CeMM Research Center for Molecular Medicine of the Austrian Academy of Sciences	Center for Virology, Medical University of Vienna	Lukas Endler et al
EPI_ISL_1117850	Bergthaler laboratory, CeMM Research Center for Molecular Medicine of the Austrian Academy of Sciences	Center for Virology, Medical University of Vienna	Lukas Endler et al
EPI_ISL_1117851	Bergthaler laboratory, CeMM Research Center for Molecular Medicine of the Austrian Academy of Sciences	Center for Virology, Medical University of Vienna	Lukas Endler et al
EPI_ISL_1117852	Bergthaler laboratory, CeMM Research Center for Molecular Medicine of the Austrian Academy of Sciences	Center for Virology, Medical University of Vienna	Lukas Endler et al
EPI_ISL_1117853	Bergthaler laboratory, CeMM Research Center for Molecular Medicine of the Austrian Academy of Sciences	Center for Virology, Medical University of Vienna	Lukas Endler et al
EPI_ISL_1117854	Bergthaler laboratory, CeMM Research Center for Molecular Medicine of the Austrian Academy of Sciences	Austrian Agency for Health and Food Safety (AGES)	Lukas Endler et al
EPI_ISL_1117855	Bergthaler laboratory, CeMM Research Center for Molecular Medicine of the Austrian Academy of Sciences	Austrian Agency for Health and Food Safety (AGES)	Lukas Endler et al
EPI_ISL_1117856	Bergthaler laboratory, CeMM Research Center for Molecular Medicine of the Austrian Academy of Sciences	Austrian Agency for Health and Food Safety (AGES)	Lukas Endler et al
EPI_ISL_1117857	Bergthaler laboratory, CeMM Research Center for Molecular Medicine of the Austrian Academy of Sciences	Austrian Agency for Health and Food Safety (AGES)	Lukas Endler et al
EPI_ISL_1117858	Bergthaler laboratory, CeMM Research Center for Molecular Medicine of the Austrian Academy of Sciences	Austrian Agency for Health and Food Safety (AGES)	Lukas Endler et al
EPI_ISL_1117859	Bergthaler laboratory, CeMM Research Center for Molecular Medicine of the Austrian Academy of Sciences	Austrian Agency for Health and Food Safety (AGES)	Lukas Endler et al
EPI_ISL_1117860	Bergthaler laboratory, CeMM Research Center for Molecular Medicine of the Austrian Academy of Sciences	Austrian Agency for Health and Food Safety (AGES)	Lukas Endler et al
EPI_ISL_1117861	Bergthaler laboratory, CeMM Research Center for Molecular Medicine of the Austrian Academy of Sciences	Austrian Agency for Health and Food Safety (AGES)	Lukas Endler et al
EPI_ISL_1117862	Bergthaler laboratory, CeMM Research Center for Molecular Medicine of the Austrian Academy of Sciences	Austrian Agency for Health and Food Safety (AGES)	Lukas Endler et al
EPI_ISL_1117863	Bergthaler laboratory, CeMM Research Center for Molecular Medicine of the Austrian Academy of Sciences	Austrian Agency for Health and Food Safety (AGES)	Lukas Endler et al
EPI_ISL_1117864	Bergthaler laboratory, CeMM Research Center for Molecular Medicine of the Austrian Academy of Sciences	Austrian Agency for Health and Food Safety (AGES)	Lukas Endler et al
EPI_ISL_1117865	Bergthaler laboratory, CeMM Research Center for Molecular Medicine of the Austrian Academy of Sciences	Austrian Agency for Health and Food Safety (AGES)	Lukas Endler et al
EPI_ISL_1117866	Bergthaler laboratory, CeMM Research Center for Molecular Medicine of the Austrian Academy of Sciences	Austrian Agency for Health and Food Safety (AGES)	Lukas Endler et al
EPI_ISL_1117867	Bergthaler laboratory, CeMM Research Center for Molecular Medicine of the Austrian Academy of Sciences	Austrian Agency for Health and Food Safety (AGES)	Lukas Endler et al
EPI_ISL_1117869	Bergthaler laboratory, CeMM Research Center for Molecular Medicine of the Austrian Academy of Sciences	Austrian Agency for Health and Food Safety (AGES)	Lukas Endler et al
EPI_ISL_1117870	Bergthaler laboratory, CeMM Research Center for Molecular Medicine of the Austrian Academy of Sciences	HG Pharma GmbH	Lukas Endler et al
EPI_ISL_1117871	Bergthaler laboratory, CeMM Research Center for Molecular Medicine of the Austrian Academy of Sciences	HG Pharma GmbH	Lukas Endler et al
EPI_ISL_1117872	Bergthaler laboratory, CeMM Research Center for Molecular Medicine of the Austrian Academy of Sciences	HG Pharma GmbH	Lukas Endler et al
EPI_ISL_1117873	Bergthaler laboratory, CeMM Research Center for Molecular Medicine of the Austrian Academy of Sciences	Tauernklinikum - Standort Zell am See	Lukas Endler et al
EPI_ISL_1117874	Bergthaler laboratory, CeMM Research Center for Molecular Medicine of the Austrian Academy of Sciences	Center for Virology, Medical University of Vienna	Lukas Endler et al
EPI_ISL_1117875	Bergthaler laboratory, CeMM Research Center for Molecular Medicine of the Austrian Academy of Sciences	Tauernklinikum - Standort Zell am See	Lukas Endler et al
EPI_ISL_1117876	Bergthaler laboratory, CeMM Research Center for Molecular Medicine of the Austrian Academy of Sciences	Center for Virology, Medical University of Vienna	Lukas Endler et al
EPI_ISL_1117877	Bergthaler laboratory, CeMM Research Center for Molecular Medicine of the Austrian Academy of Sciences	Center for Virology, Medical University of Vienna	Lukas Endler et al
EPI_ISL_1117878	Bergthaler laboratory, CeMM Research Center for Molecular Medicine of the Austrian Academy of Sciences	Center for Virology, Medical University of Vienna	Lukas Endler et al
EPI_ISL_1117879	Bergthaler laboratory, CeMM Research Center for Molecular Medicine of the Austrian Academy of Sciences	Center for Virology, Medical University of Vienna	Lukas Endler et al
EPI_ISL_1117880	Bergthaler laboratory, CeMM Research Center for Molecular Medicine of the Austrian Academy of Sciences	Center for Virology, Medical University of Vienna	Lukas Endler et al
EPI_ISL_1117881	Bergthaler laboratory, CeMM Research Center for Molecular Medicine of the Austrian Academy of Sciences	Center for Virology, Medical University of Vienna	Lukas Endler et al
EPI_ISL_1117882	Bergthaler laboratory, CeMM Research Center for Molecular Medicine of the Austrian Academy of Sciences	HG Pharma GmbH	Lukas Endler et al
EPI_ISL_1117883	Bergthaler laboratory, CeMM Research Center for Molecular Medicine of the Austrian Academy of Sciences	HG Pharma GmbH	Lukas Endler et al
EPI_ISL_1117884	Bergthaler laboratory, CeMM Research Center for Molecular Medicine of the Austrian Academy of Sciences	HG Pharma GmbH	Lukas Endler et al
EPI_ISL_1117885	Bergthaler laboratory, CeMM Research Center for Molecular Medicine of the Austrian Academy of Sciences	HG Pharma GmbH	Lukas Endler et al
EPI_ISL_1117886	Bergthaler laboratory, CeMM Research Center for Molecular Medicine of the Austrian Academy of Sciences	Center for Virology, Medical University of Vienna	Lukas Endler et al
EPI_ISL_1117887	Bergthaler laboratory, CeMM Research Center for Molecular Medicine of the Austrian Academy of Sciences	Austrian Agency for Health and Food Safety (AGES)	Lukas Endler et al
EPI_ISL_1117921	Bergthaler laboratory, CeMM Research Center for Molecular Medicine of the Austrian Academy of Sciences	Klinikum Wels-Grieskirchen	Lukas Endler et al
EPI_ISL_1117922	Bergthaler laboratory, CeMM Research Center for Molecular Medicine of the Austrian Academy of Sciences	HG Pharma GmbH	Lukas Endler et al
EPI_ISL_1117923	Bergthaler laboratory, CeMM Research Center for Molecular Medicine of the Austrian Academy of Sciences	Austrian Agency for Health and Food Safety (AGES)	Lukas Endler et al
EPI_ISL_1117926	Bergthaler laboratory, CeMM Research Center for Molecular Medicine of the Austrian Academy of Sciences	Center for Virology, Medical University of Vienna	Lukas Endler et al
EPI_ISL_1117929	Bergthaler laboratory, CeMM Research Center for Molecular Medicine of the Austrian Academy of Sciences	HG Pharma GmbH	Lukas Endler et al
EPI_ISL_1117931	Bergthaler laboratory, CeMM Research Center for Molecular Medicine of the Austrian Academy of Sciences	HG Pharma GmbH	Lukas Endler et al
EPI_ISL_1117932	Bergthaler laboratory, CeMM Research Center for Molecular Medicine of the Austrian Academy of Sciences	HG Pharma GmbH	Lukas Endler et al
EPI_ISL_1117933	Bergthaler laboratory, CeMM Research Center for Molecular Medicine of the Austrian Academy of Sciences	HG Pharma GmbH	Lukas Endler et al
EPI_ISL_1117934	Bergthaler laboratory, CeMM Research Center for Molecular Medicine of the Austrian Academy of Sciences	HG Pharma GmbH	Lukas Endler et al
EPI_ISL_1117935	Bergthaler laboratory, CeMM Research Center for Molecular Medicine of the Austrian Academy of Sciences	HG Pharma GmbH	Lukas Endler et al
EPI_ISL_1117936	Bergthaler laboratory, CeMM Research Center for Molecular Medicine of the Austrian Academy of Sciences	HG Pharma GmbH	Lukas Endler et al
EPI_ISL_1118029	Bergthaler laboratory, CeMM Research Center for Molecular Medicine of the Austrian Academy of Sciences	Austrian Agency for Health and Food Safety (AGES)	Lukas Endler et al
EPI_ISL_1118030	Bergthaler laboratory, CeMM Research Center for Molecular Medicine of the Austrian Academy of Sciences	Austrian Agency for Health and Food Safety (AGES)	Lukas Endler et al
EPI_ISL_1118035	Bergthaler laboratory, CeMM Research Center for Molecular Medicine of the Austrian Academy of Sciences	Austrian Agency for Health and Food Safety (AGES)	Lukas Endler et al
EPI_ISL_1118038	Bergthaler laboratory, CeMM Research Center for Molecular Medicine of the Austrian Academy of Sciences	Austrian Agency for Health and Food Safety (AGES)	Lukas Endler et al
EPI_ISL_1118049	Bergthaler laboratory, CeMM Research Center for Molecular Medicine of the Austrian Academy of Sciences	Austrian Agency for Health and Food Safety (AGES)	Lukas Endler et al
EPI_ISL_1118050	Bergthaler laboratory, CeMM Research Center for Molecular Medicine of the Austrian Academy of Sciences	Klinikum Wels-Grieskirchen	Lukas Endler et al
EPI_ISL_1118051	Bergthaler laboratory, CeMM Research Center for Molecular Medicine of the Austrian Academy of Sciences	Klinikum Wels-Grieskirchen	Lukas Endler et al
EPI_ISL_1118052	Bergthaler laboratory, CeMM Research Center for Molecular Medicine of the Austrian Academy of Sciences	Klinikum Wels-Grieskirchen	Lukas Endler et al
EPI_ISL_1118053	Bergthaler laboratory, CeMM Research Center for Molecular Medicine of the Austrian Academy of Sciences	Klinikum Wels-Grieskirchen	Lukas Endler et al
EPI_ISL_1118054	Bergthaler laboratory, CeMM Research Center for Molecular Medicine of the Austrian Academy of Sciences	Klinikum Wels-Grieskirchen	Lukas Endler et al
EPI_ISL_1118055	Bergthaler laboratory, CeMM Research Center for Molecular Medicine of the Austrian Academy of Sciences	Klinikum Wels-Grieskirchen	Lukas Endler et al
EPI_ISL_1118056	Bergthaler laboratory, CeMM Research Center for Molecular Medicine of the Austrian Academy of Sciences	Klinikum Wels-Grieskirchen	Lukas Endler et al
EPI_ISL_1118057	Bergthaler laboratory, CeMM Research Center for Molecular Medicine of the Austrian Academy of Sciences	Klinikum Wels-Grieskirchen	Lukas Endler et al
EPI_ISL_1118058	Bergthaler laboratory, CeMM Research Center for Molecular Medicine of the Austrian Academy of Sciences	Klinikum Wels-Grieskirchen	Lukas Endler et al
EPI_ISL_1118059	Bergthaler laboratory, CeMM Research Center for Molecular Medicine of the Austrian Academy of Sciences	Klinikum Wels-Grieskirchen	Lukas Endler et al
EPI_ISL_1118060	Bergthaler laboratory, CeMM Research Center for Molecular Medicine of the Austrian Academy of Sciences	Klinikum Wels-Grieskirchen	Lukas Endler et al
EPI_ISL_1118061	Bergthaler laboratory, CeMM Research Center for Molecular Medicine of the Austrian Academy of Sciences	Klinikum Wels-Grieskirchen	Lukas Endler et al
EPI_ISL_1118062	Bergthaler laboratory, CeMM Research Center for Molecular Medicine of the Austrian Academy of Sciences	Institut für Pathologie, Salzkammergut Klinikum Vöcklabruck	Lukas Endler et al
EPI_ISL_1118063	Bergthaler laboratory, CeMM Research Center for Molecular Medicine of the Austrian Academy of Sciences	Klinikum Wels-Grieskirchen	Lukas Endler et al
EPI_ISL_1118064	Bergthaler laboratory, CeMM Research Center for Molecular Medicine of the Austrian Academy of Sciences	3. Medizinische Abteilung, Hanusch Krankenhaus	Lukas Endler et al
EPI_ISL_1118065	Bergthaler laboratory, CeMM Research Center for Molecular Medicine of the Austrian Academy of Sciences	Center for Virology, Medical University of Vienna	Lukas Endler et al
EPI_ISL_1118066	Bergthaler laboratory, CeMM Research Center for Molecular Medicine of the Austrian Academy of Sciences	Center for Virology, Medical University of Vienna	Lukas Endler et al
EPI_ISL_1118067	Bergthaler laboratory, CeMM Research Center for Molecular Medicine of the Austrian Academy of Sciences	Center for Virology, Medical University of Vienna	Lukas Endler et al
EPI_ISL_1118068	Bergthaler laboratory, CeMM Research Center for Molecular Medicine of the Austrian Academy of Sciences	Center for Virology, Medical University of Vienna	Lukas Endler et al
EPI_ISL_1118069	Bergthaler laboratory, CeMM Research Center for Molecular Medicine of the Austrian Academy of Sciences	Center for Virology, Medical University of Vienna	Lukas Endler et al
EPI_ISL_1118070	Bergthaler laboratory, CeMM Research Center for Molecular Medicine of the Austrian Academy of Sciences	Center for Virology, Medical University of Vienna	Lukas Endler et al
EPI_ISL_1118071	Bergthaler laboratory, CeMM Research Center for Molecular Medicine of the Austrian Academy of Sciences	Center for Virology, Medical University of Vienna	Lukas Endler et al
EPI_ISL_1118072	Bergthaler laboratory, CeMM Research Center for Molecular Medicine of the Austrian Academy of Sciences	Elling group, Institute of Molecular Biotechnology (IMBA)	Lukas Endler et al
EPI_ISL_1118075	Bergthaler laboratory, CeMM Research Center for Molecular Medicine of the Austrian Academy of Sciences	Austrian Agency for Health and Food Safety (AGES)	Lukas Endler et al
EPI_ISL_1118076	Bergthaler laboratory, CeMM Research Center for Molecular Medicine of the Austrian Academy of Sciences	Austrian Agency for Health and Food Safety (AGES)	Lukas Endler et al
EPI_ISL_1118081	Bergthaler laboratory, CeMM Research Center for Molecular Medicine of the Austrian Academy of Sciences	HG Pharma GmbH	Lukas Endler et al
EPI_ISL_1118082	Bergthaler laboratory, CeMM Research Center for Molecular Medicine of the Austrian Academy of Sciences	HG Pharma GmbH	Lukas Endler et al
EPI_ISL_1118086	Ohio Department of Health Laboratory	Ohio Department of Health Laboratory	Holmes et al
EPI_ISL_1118087	Ohio Department of Health Laboratory	Ohio Department of Health Laboratory	Holmes et al
EPI_ISL_1118088	Ohio Department of Health Laboratory	Ohio Department of Health Laboratory	Holmes et al
EPI_ISL_1118089	Ohio Department of Health Laboratory	Ohio Department of Health Laboratory	Holmes et al
EPI_ISL_1118093	Dept. of Microbiology and Infection Control, Akershus University Hospital HF	Dept. of Microbiology and Infection Control, Akershus University Hospital HF	Hege Vangstein Aamot et al
EPI_ISL_1118094	Dept. of Microbiology and Infection Control, Akershus University Hospital HF	Dept. of Microbiology and Infection Control, Akershus University Hospital HF	Hege Vangstein Aamot et al
EPI_ISL_1118095	Dept. of Microbiology and Infection Control, Akershus University Hospital HF	Dept. of Microbiology and Infection Control, Akershus University Hospital HF	Hege Vangstein Aamot et al
EPI_ISL_1118096	Dept. of Microbiology and Infection Control, Akershus University Hospital HF	Dept. of Microbiology and Infection Control, Akershus University Hospital HF	Hege Vangstein Aamot et al
EPI_ISL_1118097	Dept. of Microbiology and Infection Control, Akershus University Hospital HF	Dept. of Microbiology and Infection Control, Akershus University Hospital HF	Hege Vangstein Aamot et al
EPI_ISL_1118098	Dept. of Microbiology and Infection Control, Akershus University Hospital HF	Dept. of Microbiology and Infection Control, Akershus University Hospital HF	Hege Vangstein Aamot et al
EPI_ISL_1118099	Dept. of Microbiology and Infection Control, Akershus University Hospital HF	Dept. of Microbiology and Infection Control, Akershus University Hospital HF	Hege Vangstein Aamot et al
EPI_ISL_1118100	Dept. of Microbiology and Infection Control, Akershus University Hospital HF	Dept. of Microbiology and Infection Control, Akershus University Hospital HF	Hege Vangstein Aamot et al
EPI_ISL_1118101	Dept. of Microbiology and Infection Control, Akershus University Hospital HF	Dept. of Microbiology and Infection Control, Akershus University Hospital HF	Hege Vangstein Aamot et al
EPI_ISL_1118102	Dept. of Microbiology and Infection Control, Akershus University Hospital HF	Dept. of Microbiology and Infection Control, Akershus University Hospital HF	Hege Vangstein Aamot et al
EPI_ISL_1118103	Dept. of Microbiology and Infection Control, Akershus University Hospital HF	Dept. of Microbiology and Infection Control, Akershus University Hospital HF	Hege Vangstein Aamot et al
EPI_ISL_1118104	Dept. of Microbiology and Infection Control, Akershus University Hospital HF	Dept. of Microbiology and Infection Control, Akershus University Hospital HF	Hege Vangstein Aamot et al
EPI_ISL_1118105	Dept. of Microbiology and Infection Control, Akershus University Hospital HF	Dept. of Microbiology and Infection Control, Akershus University Hospital HF	Hege Vangstein Aamot et al
EPI_ISL_1118106	Dept. of Microbiology and Infection Control, Akershus University Hospital HF	Dept. of Microbiology and Infection Control, Akershus University Hospital HF	Hege Vangstein Aamot et al
EPI_ISL_1118107	Dept. of Microbiology and Infection Control, Akershus University Hospital HF	Dept. of Microbiology and Infection Control, Akershus University Hospital HF	Hege Vangstein Aamot et al
EPI_ISL_1118108	Dept. of Microbiology and Infection Control, Akershus University Hospital HF	Dept. of Microbiology and Infection Control, Akershus University Hospital HF	Hege Vangstein Aamot et al
EPI_ISL_1118109	Dept. of Microbiology and Infection Control, Akershus University Hospital HF	Dept. of Microbiology and Infection Control, Akershus University Hospital HF	Hege Vangstein Aamot et al
EPI_ISL_1118110	Dept. of Microbiology and Infection Control, Akershus University Hospital HF	Dept. of Microbiology and Infection Control, Akershus University Hospital HF	Hege Vangstein Aamot et al
EPI_ISL_1118111	Dept. of Microbiology and Infection Control, Akershus University Hospital HF	Dept. of Microbiology and Infection Control, Akershus University Hospital HF	Hege Vangstein Aamot et al
EPI_ISL_1118112	Dept. of Microbiology and Infection Control, Akershus University Hospital HF	Dept. of Microbiology and Infection Control, Akershus University Hospital HF	Hege Vangstein Aamot et al
EPI_ISL_1118113	Dept. of Microbiology and Infection Control, Akershus University Hospital HF	Dept. of Microbiology and Infection Control, Akershus University Hospital HF	Hege Vangstein Aamot et al
EPI_ISL_1118116	Dept. of Microbiology and Infection Control, Akershus University Hospital HF	Dept. of Microbiology and Infection Control, Akershus University Hospital HF	Hege Vangstein Aamot et al
EPI_ISL_1118117	Dept. of Microbiology and Infection Control, Akershus University Hospital HF	Dept. of Microbiology and Infection Control, Akershus University Hospital HF	Hege Vangstein Aamot et al
EPI_ISL_1118118	Dept. of Microbiology and Infection Control, Akershus University Hospital HF	Dept. of Microbiology and Infection Control, Akershus University Hospital HF	Hege Vangstein Aamot et al
EPI_ISL_1118119	Dept. of Microbiology and Infection Control, Akershus University Hospital HF	Dept. of Microbiology and Infection Control, Akershus University Hospital HF	Hege Vangstein Aamot et al
EPI_ISL_1118120	Dept. of Microbiology and Infection Control, Akershus University Hospital HF	Dept. of Microbiology and Infection Control, Akershus University Hospital HF	Hege Vangstein Aamot et al
EPI_ISL_1118121	Dept. of Microbiology and Infection Control, Akershus University Hospital HF	Dept. of Microbiology and Infection Control, Akershus University Hospital HF	Hege Vangstein Aamot et al
EPI_ISL_1118123	Dept. of Microbiology and Infection Control, Akershus University Hospital HF	Dept. of Microbiology and Infection Control, Akershus University Hospital HF	Hege Vangstein Aamot et al
EPI_ISL_1118125	Dept. of Microbiology and Infection Control, Akershus University Hospital HF	Dept. of Microbiology and Infection Control, Akershus University Hospital HF	Hege Vangstein Aamot et al
EPI_ISL_1118127	Dept. of Microbiology and Infection Control, Akershus University Hospital HF	Dept. of Microbiology and Infection Control, Akershus University Hospital HF	Hege Vangstein Aamot et al
EPI_ISL_1118129	Dept. of Microbiology and Infection Control, Akershus University Hospital HF	Dept. of Microbiology and Infection Control, Akershus University Hospital HF	Hege Vangstein Aamot et al
EPI_ISL_1118130	Dept. of Microbiology and Infection Control, Akershus University Hospital HF	Dept. of Microbiology and Infection Control, Akershus University Hospital HF	Hege Vangstein Aamot et al
EPI_ISL_1118131	Dept. of Microbiology and Infection Control, Akershus University Hospital HF	Dept. of Microbiology and Infection Control, Akershus University Hospital HF	Hege Vangstein Aamot et al
EPI_ISL_1118132	Dept. of Microbiology and Infection Control, Akershus University Hospital HF	Dept. of Microbiology and Infection Control, Akershus University Hospital HF	Hege Vangstein Aamot et al
EPI_ISL_1118133	Dept. of Microbiology and Infection Control, Akershus University Hospital HF	Dept. of Microbiology and Infection Control, Akershus University Hospital HF	Hege Vangstein Aamot et al
EPI_ISL_1118134	Dept. of Microbiology and Infection Control, Akershus University Hospital HF	Dept. of Microbiology and Infection Control, Akershus University Hospital HF	Hege Vangstein Aamot et al
EPI_ISL_1118135	Dept. of Microbiology and Infection Control, Akershus University Hospital HF	Dept. of Microbiology and Infection Control, Akershus University Hospital HF	Hege Vangstein Aamot et al
EPI_ISL_1118136	Dept. of Microbiology and Infection Control, Akershus University Hospital HF	Dept. of Microbiology and Infection Control, Akershus University Hospital HF	Hege Vangstein Aamot et al
EPI_ISL_1118137	Dept. of Microbiology and Infection Control, Akershus University Hospital HF	Dept. of Microbiology and Infection Control, Akershus University Hospital HF	Hege Vangstein Aamot et al
EPI_ISL_1118138	Dept. of Microbiology and Infection Control, Akershus University Hospital HF	Dept. of Microbiology and Infection Control, Akershus University Hospital HF	Hege Vangstein Aamot et al
EPI_ISL_1118139	Dept. of Microbiology and Infection Control, Akershus University Hospital HF	Dept. of Microbiology and Infection Control, Akershus University Hospital HF	Hege Vangstein Aamot et al
EPI_ISL_1118140	Dept. of Microbiology and Infection Control, Akershus University Hospital HF	Dept. of Microbiology and Infection Control, Akershus University Hospital HF	Hege Vangstein Aamot et al
EPI_ISL_1118141	Dept. of Microbiology and Infection Control, Akershus University Hospital HF	Dept. of Microbiology and Infection Control, Akershus University Hospital HF	Hege Vangstein Aamot et al
EPI_ISL_1118143	Dept. of Microbiology and Infection Control, Akershus University Hospital HF	Dept. of Microbiology and Infection Control, Akershus University Hospital HF	Hege Vangstein Aamot et al
EPI_ISL_1118144	Dept. of Microbiology and Infection Control, Akershus University Hospital HF	Dept. of Microbiology and Infection Control, Akershus University Hospital HF	Hege Vangstein Aamot et al
EPI_ISL_1118145	Dept. of Microbiology and Infection Control, Akershus University Hospital HF	Dept. of Microbiology and Infection Control, Akershus University Hospital HF	Hege Vangstein Aamot et al
EPI_ISL_1118146	Dept. of Microbiology and Infection Control, Akershus University Hospital HF	Dept. of Microbiology and Infection Control, Akershus University Hospital HF	Hege Vangstein Aamot et al
EPI_ISL_1118147	Dept. of Microbiology and Infection Control, Akershus University Hospital HF	Dept. of Microbiology and Infection Control, Akershus University Hospital HF	Hege Vangstein Aamot et al
EPI_ISL_1118148	Dept. of Microbiology and Infection Control, Akershus University Hospital HF	Dept. of Microbiology and Infection Control, Akershus University Hospital HF	Hege Vangstein Aamot et al
EPI_ISL_1118149	Dept. of Microbiology and Infection Control, Akershus University Hospital HF	Dept. of Microbiology and Infection Control, Akershus University Hospital HF	Hege Vangstein Aamot et al
EPI_ISL_1118150	Dept. of Microbiology and Infection Control, Akershus University Hospital HF	Dept. of Microbiology and Infection Control, Akershus University Hospital HF	Hege Vangstein Aamot et al
EPI_ISL_1118151	Dept. of Microbiology and Infection Control, Akershus University Hospital HF	Dept. of Microbiology and Infection Control, Akershus University Hospital HF	Hege Vangstein Aamot et al
EPI_ISL_1118152	Dept. of Microbiology and Infection Control, Akershus University Hospital HF	Dept. of Microbiology and Infection Control, Akershus University Hospital HF	Hege Vangstein Aamot et al
EPI_ISL_1118153	Dept. of Microbiology and Infection Control, Akershus University Hospital HF	Dept. of Microbiology and Infection Control, Akershus University Hospital HF	Hege Vangstein Aamot et al
EPI_ISL_1118154	Dept. of Microbiology and Infection Control, Akershus University Hospital HF	Dept. of Microbiology and Infection Control, Akershus University Hospital HF	Hege Vangstein Aamot et al
EPI_ISL_1118155	Dept. of Microbiology and Infection Control, Akershus University Hospital HF	Dept. of Microbiology and Infection Control, Akershus University Hospital HF	Hege Vangstein Aamot et al
EPI_ISL_1118156	Dept. of Microbiology and Infection Control, Akershus University Hospital HF	Dept. of Microbiology and Infection Control, Akershus University Hospital HF	Hege Vangstein Aamot et al
EPI_ISL_1118157	Dept. of Microbiology and Infection Control, Akershus University Hospital HF	Dept. of Microbiology and Infection Control, Akershus University Hospital HF	Hege Vangstein Aamot et al
EPI_ISL_1118160	Istituto Zooprofilattico Sperimentale dell’Abruzzo e Molise “G. Caporale”	LAB ANALISI PO CARDARELLI CAMPOBASSO	Scutellà M et al
EPI_ISL_1118161	Istituto Zooprofilattico Sperimentale dell’Abruzzo e Molise “G. Caporale”	LAB ANALISI PO CARDARELLI CAMPOBASSO	Scutellà M et al
EPI_ISL_1118162	Istituto Zooprofilattico Sperimentale dell’Abruzzo e Molise “G. Caporale”	LAB ANALISI PO CARDARELLI CAMPOBASSO	Scutellà M et al
EPI_ISL_1118163	Istituto Zooprofilattico Sperimentale dell’Abruzzo e Molise “G. Caporale”	LAB ANALISI PO CARDARELLI CAMPOBASSO	Scutellà M et al
EPI_ISL_1118164	Istituto Zooprofilattico Sperimentale dell’Abruzzo e Molise “G. Caporale”	LAB ANALISI PO CARDARELLI CAMPOBASSO	Scutellà M et al
EPI_ISL_1118165	Istituto Zooprofilattico Sperimentale dell’Abruzzo e Molise “G. Caporale”	LAB ANALISI PO CARDARELLI CAMPOBASSO	Scutellà M et al
EPI_ISL_1118166	Istituto Zooprofilattico Sperimentale dell’Abruzzo e Molise “G. Caporale”	LAB ANALISI PO CARDARELLI CAMPOBASSO	Scutellà M et al
EPI_ISL_1118167	Istituto Zooprofilattico Sperimentale dell’Abruzzo e Molise “G. Caporale”	LAB ANALISI PO CARDARELLI CAMPOBASSO	Scutellà M et al
EPI_ISL_1118168	Istituto Zooprofilattico Sperimentale dell’Abruzzo e Molise “G. Caporale”	LAB ANALISI PO CARDARELLI CAMPOBASSO	Scutellà M et al
EPI_ISL_1118169	Istituto Zooprofilattico Sperimentale dell’Abruzzo e Molise “G. Caporale”	LAB ANALISI PO CARDARELLI CAMPOBASSO	Scutellà M et al
EPI_ISL_1118170	Istituto Zooprofilattico Sperimentale dell’Abruzzo e Molise “G. Caporale”	LAB ANALISI PO CARDARELLI CAMPOBASSO	Scutellà M et al
EPI_ISL_1118171	Istituto Zooprofilattico Sperimentale dell’Abruzzo e Molise “G. Caporale”	LAB ANALISI PO CARDARELLI CAMPOBASSO	Scutellà M et al
EPI_ISL_1118173	Istituto Zooprofilattico Sperimentale dell’Abruzzo e Molise “G. Caporale”	LAB ANALISI PO CARDARELLI CAMPOBASSO	Scutellà M et al
EPI_ISL_1118175	Istituto Zooprofilattico Sperimentale dell’Abruzzo e Molise “G. Caporale”	LAB ANALISI PO CARDARELLI CAMPOBASSO	Scutellà M et al
EPI_ISL_1118176	Istituto Zooprofilattico Sperimentale dell’Abruzzo e Molise “G. Caporale”	LAB ANALISI PO CARDARELLI CAMPOBASSO	Scutellà M et al
EPI_ISL_1118178	Istituto Zooprofilattico Sperimentale dell’Abruzzo e Molise “G. Caporale”	LAB ANALISI PO CARDARELLI CAMPOBASSO	Scutellà M et al
EPI_ISL_1118179	Istituto Zooprofilattico Sperimentale dell’Abruzzo e Molise “G. Caporale”	LAB ANALISI PO CARDARELLI CAMPOBASSO	Scutellà M et al
EPI_ISL_1118180	Istituto Zooprofilattico Sperimentale dell’Abruzzo e Molise “G. Caporale”	LAB ANALISI PO CARDARELLI CAMPOBASSO	Scutellà M et al
EPI_ISL_1118182	Istituto Zooprofilattico Sperimentale dell’Abruzzo e Molise “G. Caporale”	LAB ANALISI PO CARDARELLI CAMPOBASSO	Scutellà M et al
EPI_ISL_1118183	Istituto Zooprofilattico Sperimentale dell’Abruzzo e Molise “G. Caporale”	LAB ANALISI PO CARDARELLI CAMPOBASSO	Scutellà M et al
EPI_ISL_1118185	Istituto Zooprofilattico Sperimentale dell’Abruzzo e Molise “G. Caporale”	LAB ANALISI PO CARDARELLI CAMPOBASSO	Scutellà M et al
EPI_ISL_1118186	Istituto Zooprofilattico Sperimentale dell’Abruzzo e Molise “G. Caporale”	LAB ANALISI PO CARDARELLI CAMPOBASSO	Scutellà M et al
EPI_ISL_1118187	Istituto Zooprofilattico Sperimentale dell’Abruzzo e Molise “G. Caporale”	LAB ANALISI PO CARDARELLI CAMPOBASSO	Scutellà M et al
EPI_ISL_1118188	Istituto Zooprofilattico Sperimentale dell’Abruzzo e Molise “G. Caporale”	LAB ANALISI PO CARDARELLI CAMPOBASSO	Scutellà M et al
EPI_ISL_1118189	Istituto Zooprofilattico Sperimentale dell’Abruzzo e Molise “G. Caporale”	LAB ANALISI PO CARDARELLI CAMPOBASSO	Scutellà M et al
EPI_ISL_1118190	Istituto Zooprofilattico Sperimentale dell’Abruzzo e Molise “G. Caporale”	LAB ANALISI PO CARDARELLI CAMPOBASSO	Scutellà M et al
EPI_ISL_1118191	Istituto Zooprofilattico Sperimentale dell’Abruzzo e Molise “G. Caporale”	LAB ANALISI PO CARDARELLI CAMPOBASSO	Scutellà M et al
EPI_ISL_1118192	Istituto Zooprofilattico Sperimentale dell’Abruzzo e Molise “G. Caporale”	LAB ANALISI PO CARDARELLI CAMPOBASSO	Scutellà M et al
EPI_ISL_1118194	Istituto Zooprofilattico Sperimentale dell’Abruzzo e Molise “G. Caporale”	LAB ANALISI PO CARDARELLI CAMPOBASSO	Scutellà M et al
EPI_ISL_1118196	Istituto Zooprofilattico Sperimentale dell’Abruzzo e Molise “G. Caporale”	LAB ANALISI PO CARDARELLI CAMPOBASSO	Scutellà M et al
EPI_ISL_1118200	Istituto Zooprofilattico Sperimentale dell’Abruzzo e Molise “G. Caporale”	LAB ANALISI PO CARDARELLI CAMPOBASSO	Scutellà M et al
EPI_ISL_1118202	Istituto Zooprofilattico Sperimentale dell’Abruzzo e Molise “G. Caporale”	LAB ANALISI PO CARDARELLI CAMPOBASSO	Scutellà M et al
EPI_ISL_1118204	Istituto Zooprofilattico Sperimentale dell’Abruzzo e Molise “G. Caporale”	LAB ANALISI PO CARDARELLI CAMPOBASSO	Scutellà M et al
EPI_ISL_1118205	Ohio Department of Health Laboratory	Ohio Department of Health Laboratory	Holmes et al
EPI_ISL_1118206	National Institute of Health Research and Development	National Institute of Health Research and Development	Hana Apsari Pawestri et al
EPI_ISL_1118207	National Institute of Health Research and Development	National Institute of Health Research and Development	Hana Apsari Pawestri et al
EPI_ISL_1118208	National Institute of Health Research and Development	National Institute of Health Research and Development	Hana Apsari Pawestri et al
EPI_ISL_1118209	National Institute of Health Research and Development	National Institute of Health Research and Development	Hana Apsari Pawestri et al
EPI_ISL_1118210	National Institute of Health Research and Development	National Institute of Health Research and Development	Hana Apsari Pawestri et al
EPI_ISL_1118211	National Institute of Health Research and Development	National Institute of Health Research and Development	Hana Apsari Pawestri et al
EPI_ISL_1118212	National Institute of Health Research and Development	National Institute of Health Research and Development	Hana Apsari Pawestri et al
EPI_ISL_1118213	National Institute of Health Research and Development	National Institute of Health Research and Development	Hana Apsari Pawestri et al
EPI_ISL_1118214	National Institute of Health Research and Development	National Institute of Health Research and Development	Hana Apsari Pawestri et al
EPI_ISL_1118215	National Institute of Health Research and Development	National Institute of Health Research and Development	Hana Apsari Pawestri et al
EPI_ISL_1118216	National Institute of Health Research and Development	National Institute of Health Research and Development	Hana Apsari Pawestri et al
EPI_ISL_1118281	Ohio Department of Health Laboratory	Ohio Department of Health Laboratory	Holmes et al
EPI_ISL_1118317	Norwegian Institute of Public Health, Department of Virology	Vestfold Hospital, Toensberg Department of Microbiology	Kathrine Stene-Johansen et al
EPI_ISL_1118318	Norwegian Institute of Public Health, Department of Virology	Vestfold Hospital, Toensberg Department of Microbiology	Kathrine Stene-Johansen et al
EPI_ISL_1118320	Norwegian Institute of Public Health, Department of Virology	Akershus University Hospital, Department for Microbiology and Infectious Disease Control	Kathrine Stene-Johansen et al
EPI_ISL_1118321	Norwegian Institute of Public Health, Department of Virology	Oslo University Hospital, Department of Medical Microbiology	Kathrine Stene-Johansen et al
EPI_ISL_1118322	Norwegian Institute of Public Health, Department of Virology	Oslo University Hospital, Department of Medical Microbiology	Kathrine Stene-Johansen et al
EPI_ISL_1118323	Norwegian Institute of Public Health, Department of Virology	Ostfold Hospital Trust - Kalnes, Centre for Laboratory Medicine, Section for gene technology and infection serology	Kathrine Stene-Johansen et al
EPI_ISL_1118324	Norwegian Institute of Public Health, Department of Virology	University Hospital of Northern Norway, Department for Microbiology and Infectious Disease Control	Kathrine Stene-Johansen et al
EPI_ISL_1118326	Norwegian Institute of Public Health, Department of Virology	Akershus University Hospital, Department for Microbiology and Infectious Disease Control	Kathrine Stene-Johansen et al
EPI_ISL_1118328	Norwegian Institute of Public Health, Department of Virology	Ostfold Hospital Trust - Kalnes, Centre for Laboratory Medicine, Section for gene technology and infection serology	Kathrine Stene-Johansen et al
EPI_ISL_1118329	Norwegian Institute of Public Health, Department of Virology	Akershus University Hospital, Department for Microbiology and Infectious Disease Control	Kathrine Stene-Johansen et al
EPI_ISL_1118330	Norwegian Institute of Public Health, Department of Virology	Akershus University Hospital, Department for Microbiology and Infectious Disease Control	Kathrine Stene-Johansen et al
EPI_ISL_1118331	Norwegian Institute of Public Health, Department of Virology	Furst Medical Laboratory	Kathrine Stene-Johansen et al
EPI_ISL_1118332	Norwegian Institute of Public Health, Department of Virology	Ostfold Hospital Trust - Kalnes, Centre for Laboratory Medicine, Section for gene technology and infection serology	Kathrine Stene-Johansen et al
EPI_ISL_1118333	Norwegian Institute of Public Health, Department of Virology	Akershus University Hospital, Department for Microbiology and Infectious Disease Control	Kathrine Stene-Johansen et al
EPI_ISL_1118334	Norwegian Institute of Public Health, Department of Virology	Furst Medical Laboratory	Kathrine Stene-Johansen et al
EPI_ISL_1118335	Norwegian Institute of Public Health, Department of Virology	Akershus University Hospital, Department for Microbiology and Infectious Disease Control	Kathrine Stene-Johansen et al
EPI_ISL_1118336	Norwegian Institute of Public Health, Department of Virology	Furst Medical Laboratory	Kathrine Stene-Johansen et al
EPI_ISL_1118337	Norwegian Institute of Public Health, Department of Virology	Furst Medical Laboratory	Kathrine Stene-Johansen et al
EPI_ISL_1118338	Norwegian Institute of Public Health, Department of Virology	Norwegian Institute of Public Health, Department of Virology	Kathrine Stene-Johansen et al
EPI_ISL_1118339	Norwegian Institute of Public Health, Department of Virology	Furst Medical Laboratory	Kathrine Stene-Johansen et al
EPI_ISL_1118340	Norwegian Institute of Public Health, Department of Virology	Akershus University Hospital, Department for Microbiology and Infectious Disease Control	Kathrine Stene-Johansen et al
EPI_ISL_1118341	Norwegian Institute of Public Health, Department of Virology	Norwegian Institute of Public Health, Department of Virology	Kathrine Stene-Johansen et al
EPI_ISL_1118342	Norwegian Institute of Public Health, Department of Virology	Medical Microbiology Unit, Department for Laboratory Medicine, Drammen Hospital, Vestre Viken Health Trust,	Kathrine Stene-Johansen et al
EPI_ISL_1118343	Norwegian Institute of Public Health, Department of Virology	Ostfold Hospital Trust - Kalnes, Centre for Laboratory Medicine, Section for gene technology and infection serology	Kathrine Stene-Johansen et al
EPI_ISL_1118345	Norwegian Institute of Public Health, Department of Virology	Medical Microbiology Unit, Department for Laboratory Medicine, Drammen Hospital, Vestre Viken Health Trust,	Kathrine Stene-Johansen et al
EPI_ISL_1118348	Norwegian Institute of Public Health, Department of Virology	Ostfold Hospital Trust - Kalnes, Centre for Laboratory Medicine, Section for gene technology and infection serology	Kathrine Stene-Johansen et al
EPI_ISL_1118351	Norwegian Institute of Public Health, Department of Virology	Ostfold Hospital Trust - Kalnes, Centre for Laboratory Medicine, Section for gene technology and infection serology	Kathrine Stene-Johansen et al
EPI_ISL_1118352	Norwegian Institute of Public Health, Department of Virology	Ostfold Hospital Trust - Kalnes, Centre for Laboratory Medicine, Section for gene technology and infection serology	Kathrine Stene-Johansen et al
EPI_ISL_1118354	Norwegian Institute of Public Health, Department of Virology	Department of Medical Microbiology, St. Olavs hospital	Kathrine Stene-Johansen et al
EPI_ISL_1118356	Norwegian Institute of Public Health, Department of Virology	Ostfold Hospital Trust - Kalnes, Centre for Laboratory Medicine, Section for gene technology and infection serology	Kathrine Stene-Johansen et al
EPI_ISL_1118357	Norwegian Institute of Public Health, Department of Virology	Ostfold Hospital Trust - Kalnes, Centre for Laboratory Medicine, Section for gene technology and infection serology	Kathrine Stene-Johansen et al
EPI_ISL_1118358	Norwegian Institute of Public Health, Department of Virology	Medical Microbiology Unit, Department for Laboratory Medicine, Drammen Hospital, Vestre Viken Health Trust,	Kathrine Stene-Johansen et al
EPI_ISL_1118360	Norwegian Institute of Public Health, Department of Virology	Ostfold Hospital Trust - Kalnes, Centre for Laboratory Medicine, Section for gene technology and infection serology	Kathrine Stene-Johansen et al
EPI_ISL_1118362	Norwegian Institute of Public Health, Department of Virology	Furst Medical Laboratory	Kathrine Stene-Johansen et al
EPI_ISL_1118363	Norwegian Institute of Public Health, Department of Virology	Ostfold Hospital Trust - Kalnes, Centre for Laboratory Medicine, Section for gene technology and infection serology	Kathrine Stene-Johansen et al
EPI_ISL_1118364	Norwegian Institute of Public Health, Department of Virology	Ostfold Hospital Trust - Kalnes, Centre for Laboratory Medicine, Section for gene technology and infection serology	Kathrine Stene-Johansen et al
EPI_ISL_1118365	Norwegian Institute of Public Health, Department of Virology	Ostfold Hospital Trust - Kalnes, Centre for Laboratory Medicine, Section for gene technology and infection serology	Kathrine Stene-Johansen et al
EPI_ISL_1118366	Norwegian Institute of Public Health, Department of Virology	Ostfold Hospital Trust - Kalnes, Centre for Laboratory Medicine, Section for gene technology and infection serology	Kathrine Stene-Johansen et al
EPI_ISL_1118368	Norwegian Institute of Public Health, Department of Virology	Medical Microbiology Unit, Department for Laboratory Medicine, Drammen Hospital, Vestre Viken Health Trust,	Kathrine Stene-Johansen et al
EPI_ISL_1118369	Norwegian Institute of Public Health, Department of Virology	Medical Microbiology Unit, Department for Laboratory Medicine, Drammen Hospital, Vestre Viken Health Trust,	Kathrine Stene-Johansen et al
EPI_ISL_1118371	Norwegian Institute of Public Health, Department of Virology	Ostfold Hospital Trust - Kalnes, Centre for Laboratory Medicine, Section for gene technology and infection serology	Kathrine Stene-Johansen et al
EPI_ISL_1118373	Norwegian Institute of Public Health, Department of Virology	Akershus University Hospital, Department for Microbiology and Infectious Disease Control	Kathrine Stene-Johansen et al
EPI_ISL_1118374	Ohio Department of Health Laboratory	Ohio Department of Health Laboratory	Holmes et al
EPI_ISL_1118375	Norwegian Institute of Public Health, Department of Virology	Medical Microbiology Unit, Department for Laboratory Medicine, Drammen Hospital, Vestre Viken Health Trust,	Kathrine Stene-Johansen et al
EPI_ISL_1118376	Norwegian Institute of Public Health, Department of Virology	Furst Medical Laboratory	Kathrine Stene-Johansen et al
EPI_ISL_1118377	Norwegian Institute of Public Health, Department of Virology	Furst Medical Laboratory	Kathrine Stene-Johansen et al
EPI_ISL_1118378	Norwegian Institute of Public Health, Department of Virology	Furst Medical Laboratory	Kathrine Stene-Johansen et al
EPI_ISL_1118379	Norwegian Institute of Public Health, Department of Virology	Ostfold Hospital Trust - Kalnes, Centre for Laboratory Medicine, Section for gene technology and infection serology	Kathrine Stene-Johansen et al
EPI_ISL_1118380	Norwegian Institute of Public Health, Department of Virology	Ostfold Hospital Trust - Kalnes, Centre for Laboratory Medicine, Section for gene technology and infection serology	Kathrine Stene-Johansen et al
EPI_ISL_1118382	Norwegian Institute of Public Health, Department of Virology	Furst Medical Laboratory	Kathrine Stene-Johansen et al
EPI_ISL_1118383	Norwegian Institute of Public Health, Department of Virology	Ostfold Hospital Trust - Kalnes, Centre for Laboratory Medicine, Section for gene technology and infection serology	Kathrine Stene-Johansen et al
EPI_ISL_1118384	Norwegian Institute of Public Health, Department of Virology	Ostfold Hospital Trust - Kalnes, Centre for Laboratory Medicine, Section for gene technology and infection serology	Kathrine Stene-Johansen et al
EPI_ISL_1118385	Norwegian Institute of Public Health, Department of Virology	Ostfold Hospital Trust - Kalnes, Centre for Laboratory Medicine, Section for gene technology and infection serology	Kathrine Stene-Johansen et al
EPI_ISL_1118386	Norwegian Institute of Public Health, Department of Virology	Ostfold Hospital Trust - Kalnes, Centre for Laboratory Medicine, Section for gene technology and infection serology	Kathrine Stene-Johansen et al
EPI_ISL_1118388	Norwegian Institute of Public Health, Department of Virology	Furst Medical Laboratory	Kathrine Stene-Johansen et al
EPI_ISL_1118389	Norwegian Institute of Public Health, Department of Virology	Ostfold Hospital Trust - Kalnes, Centre for Laboratory Medicine, Section for gene technology and infection serology	Kathrine Stene-Johansen et al
EPI_ISL_1118390	Norwegian Institute of Public Health, Department of Virology	Ostfold Hospital Trust - Kalnes, Centre for Laboratory Medicine, Section for gene technology and infection serology	Kathrine Stene-Johansen et al
EPI_ISL_1118391	Norwegian Institute of Public Health, Department of Virology	Akershus University Hospital, Department for Microbiology and Infectious Disease Control	Kathrine Stene-Johansen et al
EPI_ISL_1118393	Norwegian Institute of Public Health, Department of Virology	Akershus University Hospital, Department for Microbiology and Infectious Disease Control	Kathrine Stene-Johansen et al
EPI_ISL_1118394	Norwegian Institute of Public Health, Department of Virology	Akershus University Hospital, Department for Microbiology and Infectious Disease Control	Kathrine Stene-Johansen et al
EPI_ISL_1118396	Norwegian Institute of Public Health, Department of Virology	Akershus University Hospital, Department for Microbiology and Infectious Disease Control	Kathrine Stene-Johansen et al
EPI_ISL_1118397	Norwegian Institute of Public Health, Department of Virology	Furst Medical Laboratory	Kathrine Stene-Johansen et al
EPI_ISL_1118398	Norwegian Institute of Public Health, Department of Virology	Akershus University Hospital, Department for Microbiology and Infectious Disease Control	Kathrine Stene-Johansen et al
EPI_ISL_1118399	Norwegian Institute of Public Health, Department of Virology	Akershus University Hospital, Department for Microbiology and Infectious Disease Control	Kathrine Stene-Johansen et al
EPI_ISL_1118400	Norwegian Institute of Public Health, Department of Virology	Furst Medical Laboratory	Kathrine Stene-Johansen et al
EPI_ISL_1118405	Norwegian Institute of Public Health, Department of Virology	Akershus University Hospital, Department for Microbiology and Infectious Disease Control	Kathrine Stene-Johansen et al
EPI_ISL_1118406	Norwegian Institute of Public Health, Department of Virology	Akershus University Hospital, Department for Microbiology and Infectious Disease Control	Kathrine Stene-Johansen et al
EPI_ISL_1118407	Norwegian Institute of Public Health, Department of Virology	Akershus University Hospital, Department for Microbiology and Infectious Disease Control	Kathrine Stene-Johansen et al
EPI_ISL_1118408	Norwegian Institute of Public Health, Department of Virology	Department of Medical Microbiology, St. Olavs hospital	Kathrine Stene-Johansen et al
EPI_ISL_1118410	Norwegian Institute of Public Health, Department of Virology	Akershus University Hospital, Department for Microbiology and Infectious Disease Control	Kathrine Stene-Johansen et al
EPI_ISL_1118411	Norwegian Institute of Public Health, Department of Virology	Akershus University Hospital, Department for Microbiology and Infectious Disease Control	Kathrine Stene-Johansen et al
EPI_ISL_1118413	Norwegian Institute of Public Health, Department of Virology	Medical Microbiology Unit, Department for Laboratory Medicine, Drammen Hospital, Vestre Viken Health Trust,	Kathrine Stene-Johansen et al
EPI_ISL_1118414	Norwegian Institute of Public Health, Department of Virology	University Hospital of Northern Norway, Department for Microbiology and Infectious Disease Control	Kathrine Stene-Johansen et al
EPI_ISL_1118415	Norwegian Institute of Public Health, Department of Virology	Norwegian Institute of Public Health, Department of Virology	Kathrine Stene-Johansen et al
EPI_ISL_1118416	Norwegian Institute of Public Health, Department of Virology	Nordland Hospital - Bodo, Laboratory Department, Molecular Biology Unit	Kathrine Stene-Johansen et al
EPI_ISL_1118417	Norwegian Institute of Public Health, Department of Virology	Nordland Hospital - Bodo, Laboratory Department, Molecular Biology Unit	Kathrine Stene-Johansen et al
EPI_ISL_1118418	Norwegian Institute of Public Health, Department of Virology	Furst Medical Laboratory	Kathrine Stene-Johansen et al
EPI_ISL_1118419	Norwegian Institute of Public Health, Department of Virology	Furst Medical Laboratory	Kathrine Stene-Johansen et al
EPI_ISL_1118420	Norwegian Institute of Public Health, Department of Virology	Medical Microbiology Unit, Department for Laboratory Medicine, Drammen Hospital, Vestre Viken Health Trust,	Kathrine Stene-Johansen et al
EPI_ISL_1118426	Norwegian Institute of Public Health, Department of Virology	Furst Medical Laboratory	Kathrine Stene-Johansen et al
EPI_ISL_1118427	Norwegian Institute of Public Health, Department of Virology	Nordland Hospital - Bodo, Laboratory Department, Molecular Biology Unit	Kathrine Stene-Johansen et al
EPI_ISL_1118428	Norwegian Institute of Public Health, Department of Virology	Foerde Hospital, Department of Microbiology	Kathrine Stene-Johansen et al
EPI_ISL_1118429	Norwegian Institute of Public Health, Department of Virology	Foerde Hospital, Department of Microbiology	Kathrine Stene-Johansen et al
EPI_ISL_1118430	Norwegian Institute of Public Health, Department of Virology	Foerde Hospital, Department of Microbiology	Kathrine Stene-Johansen et al
EPI_ISL_1118432	Norwegian Institute of Public Health, Department of Virology	Foerde Hospital, Department of Microbiology	Kathrine Stene-Johansen et al
EPI_ISL_1118436	Norwegian Institute of Public Health, Department of Virology	Dept. of Medical Microbiology, Stavanger University Hospital, Helse Stavanger HF	Kathrine Stene-Johansen et al
EPI_ISL_1118437	Norwegian Institute of Public Health, Department of Virology	Dept. of Medical Microbiology, Stavanger University Hospital, Helse Stavanger HF	Kathrine Stene-Johansen et al
EPI_ISL_1118438	Norwegian Institute of Public Health, Department of Virology	Dept. of Medical Microbiology, Stavanger University Hospital, Helse Stavanger HF	Kathrine Stene-Johansen et al
EPI_ISL_1118439	Norwegian Institute of Public Health, Department of Virology	Akershus University Hospital, Department for Microbiology and Infectious Disease Control	Kathrine Stene-Johansen et al
EPI_ISL_1118441	Norwegian Institute of Public Health, Department of Virology	Norwegian Institute of Public Health, Department of Virology	Kathrine Stene-Johansen et al
EPI_ISL_1118442	Norwegian Institute of Public Health, Department of Virology	Dept. of Medical Microbiology, Stavanger University Hospital, Helse Stavanger HF	Kathrine Stene-Johansen et al
EPI_ISL_1118444	Norwegian Institute of Public Health, Department of Virology	Oslo University Hospital, Department of Medical Microbiology	Kathrine Stene-Johansen et al
EPI_ISL_1118447	Norwegian Institute of Public Health, Department of Virology	Dept. of Medical Microbiology, Stavanger University Hospital, Helse Stavanger HF	Kathrine Stene-Johansen et al
EPI_ISL_1118449	Norwegian Institute of Public Health, Department of Virology	Nordland Hospital - Bodo, Laboratory Department, Molecular Biology Unit	Kathrine Stene-Johansen et al
EPI_ISL_1118450	Norwegian Institute of Public Health, Department of Virology	Nordland Hospital - Bodo, Laboratory Department, Molecular Biology Unit	Kathrine Stene-Johansen et al
EPI_ISL_1118451	Norwegian Institute of Public Health, Department of Virology	Nordland Hospital - Bodo, Laboratory Department, Molecular Biology Unit	Kathrine Stene-Johansen et al
EPI_ISL_1118452	Norwegian Institute of Public Health, Department of Virology	Nordland Hospital - Bodo, Laboratory Department, Molecular Biology Unit	Kathrine Stene-Johansen et al
EPI_ISL_1118453	Norwegian Institute of Public Health, Department of Virology	Nordland Hospital - Bodo, Laboratory Department, Molecular Biology Unit	Kathrine Stene-Johansen et al
EPI_ISL_1118457	Norwegian Institute of Public Health, Department of Virology	Nordland Hospital - Bodo, Laboratory Department, Molecular Biology Unit	Kathrine Stene-Johansen et al
EPI_ISL_1118458	Norwegian Institute of Public Health, Department of Virology	Nordland Hospital - Bodo, Laboratory Department, Molecular Biology Unit	Kathrine Stene-Johansen et al
EPI_ISL_1118459	Norwegian Institute of Public Health, Department of Virology	Department of Medical Microbiology - section Molde, Molde Hospital	Kathrine Stene-Johansen et al
EPI_ISL_1118460	Norwegian Institute of Public Health, Department of Virology	Department of Medical Microbiology, St. Olavs hospital	Kathrine Stene-Johansen et al
EPI_ISL_1118461	Norwegian Institute of Public Health, Department of Virology	Norwegian Institute of Public Health, Department of Virology	Kathrine Stene-Johansen et al
EPI_ISL_1118463	Norwegian Institute of Public Health, Department of Virology	Department of Medical Microbiology, St. Olavs hospital	Kathrine Stene-Johansen et al
EPI_ISL_1118464	Norwegian Institute of Public Health, Department of Virology	Department of Medical Microbiology, St. Olavs hospital	Kathrine Stene-Johansen et al
EPI_ISL_1118467	Norwegian Institute of Public Health, Department of Virology	Akershus University Hospital, Department for Microbiology and Infectious Disease Control	Kathrine Stene-Johansen et al
EPI_ISL_1118469	Norwegian Institute of Public Health, Department of Virology	Department of Medical Microbiology, St. Olavs hospital	Kathrine Stene-Johansen et al
EPI_ISL_1118470	Norwegian Institute of Public Health, Department of Virology	Ostfold Hospital Trust - Kalnes, Centre for Laboratory Medicine, Section for gene technology and infection serology	Kathrine Stene-Johansen et al
EPI_ISL_1118472	Norwegian Institute of Public Health, Department of Virology	Ostfold Hospital Trust - Kalnes, Centre for Laboratory Medicine, Section for gene technology and infection serology	Kathrine Stene-Johansen et al
EPI_ISL_1118474	Norwegian Institute of Public Health, Department of Virology	Nordland Hospital - Bodo, Laboratory Department, Molecular Biology Unit	Kathrine Stene-Johansen et al
EPI_ISL_1118475	Norwegian Institute of Public Health, Department of Virology	Nordland Hospital - Bodo, Laboratory Department, Molecular Biology Unit	Kathrine Stene-Johansen et al
EPI_ISL_1118481	Norwegian Institute of Public Health, Department of Virology	University Hospital of Northern Norway, Department for Microbiology and Infectious Disease Control	Kathrine Stene-Johansen et al
EPI_ISL_1118482	Norwegian Institute of Public Health, Department of Virology	University Hospital of Northern Norway, Department for Microbiology and Infectious Disease Control	Kathrine Stene-Johansen et al
EPI_ISL_1118483	Norwegian Institute of Public Health, Department of Virology	University Hospital of Northern Norway, Department for Microbiology and Infectious Disease Control	Kathrine Stene-Johansen et al
EPI_ISL_1118484	Norwegian Institute of Public Health, Department of Virology	Ostfold Hospital Trust - Kalnes, Centre for Laboratory Medicine, Section for gene technology and infection serology	Kathrine Stene-Johansen et al
EPI_ISL_1118489	Norwegian Institute of Public Health, Department of Virology	Dept. of Medical Microbiology, Stavanger University Hospital, Helse Stavanger HF	Kathrine Stene-Johansen et al
EPI_ISL_1118492	Norwegian Institute of Public Health, Department of Virology	Norwegian Institute of Public Health, Department of Virology	Kathrine Stene-Johansen et al
EPI_ISL_1118493	Norwegian Institute of Public Health, Department of Virology	Norwegian Institute of Public Health, Department of Virology	Kathrine Stene-Johansen et al
EPI_ISL_1118497	Norwegian Institute of Public Health, Department of Virology	Department of Medical Microbiology, St. Olavs hospital	Kathrine Stene-Johansen et al
EPI_ISL_1118499	Norwegian Institute of Public Health, Department of Virology	Akershus University Hospital, Department for Microbiology and Infectious Disease Control	Kathrine Stene-Johansen et al
EPI_ISL_1118501	Norwegian Institute of Public Health, Department of Virology	Unilabs Laboratory Medicine	Kathrine Stene-Johansen et al
EPI_ISL_1118502	Norwegian Institute of Public Health, Department of Virology	Medical Microbiology Unit, Department for Laboratory Medicine, Drammen Hospital, Vestre Viken Health Trust,	Kathrine Stene-Johansen et al
EPI_ISL_1118504	Norwegian Institute of Public Health, Department of Virology	Furst Medical Laboratory	Kathrine Stene-Johansen et al
EPI_ISL_1118505	Norwegian Institute of Public Health, Department of Virology	Furst Medical Laboratory	Kathrine Stene-Johansen et al
EPI_ISL_1118506	Norwegian Institute of Public Health, Department of Virology	Furst Medical Laboratory	Kathrine Stene-Johansen et al
EPI_ISL_1118507	Norwegian Institute of Public Health, Department of Virology	Furst Medical Laboratory	Kathrine Stene-Johansen et al
EPI_ISL_1118510	Norwegian Institute of Public Health, Department of Virology	Department of Medical Microbiology, St. Olavs hospital	Kathrine Stene-Johansen et al
EPI_ISL_1118511	Norwegian Institute of Public Health, Department of Virology	Unilabs Laboratory Medicine	Kathrine Stene-Johansen et al
EPI_ISL_1118512	Norwegian Institute of Public Health, Department of Virology	Medical Microbiology Unit, Department for Laboratory Medicine, Drammen Hospital, Vestre Viken Health Trust,	Kathrine Stene-Johansen et al
EPI_ISL_1118516	Norwegian Institute of Public Health, Department of Virology	Furst Medical Laboratory	Kathrine Stene-Johansen et al
EPI_ISL_1118518	Norwegian Institute of Public Health, Department of Virology	Ostfold Hospital Trust - Kalnes, Centre for Laboratory Medicine, Section for gene technology and infection serology	Kathrine Stene-Johansen et al
EPI_ISL_1118519	Norwegian Institute of Public Health, Department of Virology	Nordland Hospital - Bodo, Laboratory Department, Molecular Biology Unit	Kathrine Stene-Johansen et al
EPI_ISL_1118520	Norwegian Institute of Public Health, Department of Virology	Department of Medical Microbiology - section Molde, Molde Hospital	Kathrine Stene-Johansen et al
EPI_ISL_1118521	Norwegian Institute of Public Health, Department of Virology	Ostfold Hospital Trust - Kalnes, Centre for Laboratory Medicine, Section for gene technology and infection serology	Kathrine Stene-Johansen et al
EPI_ISL_1118522	Norwegian Institute of Public Health, Department of Virology	Ostfold Hospital Trust - Kalnes, Centre for Laboratory Medicine, Section for gene technology and infection serology	Kathrine Stene-Johansen et al
EPI_ISL_1118525	Norwegian Institute of Public Health, Department of Virology	Vestfold Hospital, Toensberg Department of Microbiology	Kathrine Stene-Johansen et al
EPI_ISL_1118526	Norwegian Institute of Public Health, Department of Virology	Norwegian Institute of Public Health, Department of Virology	Kathrine Stene-Johansen et al
EPI_ISL_1118527	Norwegian Institute of Public Health, Department of Virology	Oslo University Hospital, Department of Medical Microbiology	Kathrine Stene-Johansen et al
EPI_ISL_1118531	Norwegian Institute of Public Health, Department of Virology	Furst Medical Laboratory	Kathrine Stene-Johansen et al
EPI_ISL_1118532	Norwegian Institute of Public Health, Department of Virology	Ostfold Hospital Trust - Kalnes, Centre for Laboratory Medicine, Section for gene technology and infection serology	Kathrine Stene-Johansen et al
EPI_ISL_1118533	Norwegian Institute of Public Health, Department of Virology	Akershus University Hospital, Department for Microbiology and Infectious Disease Control	Kathrine Stene-Johansen et al
EPI_ISL_1118534	Norwegian Institute of Public Health, Department of Virology	Vestfold Hospital, Toensberg Department of Microbiology	Kathrine Stene-Johansen et al
EPI_ISL_1118535	Norwegian Institute of Public Health, Department of Virology	Akershus University Hospital, Department for Microbiology and Infectious Disease Control	Kathrine Stene-Johansen et al
EPI_ISL_1118537	Norwegian Institute of Public Health, Department of Virology	Hospital of Southern Norway - Kristiansand, Department of Medical Microbiology	Kathrine Stene-Johansen et al
EPI_ISL_1118540	Norwegian Institute of Public Health, Department of Virology	Norwegian Institute of Public Health, Department of Virology	Kathrine Stene-Johansen et al
EPI_ISL_1118541	Norwegian Institute of Public Health, Department of Virology	Norwegian Institute of Public Health, Department of Virology	Kathrine Stene-Johansen et al
EPI_ISL_1118542	Norwegian Institute of Public Health, Department of Virology	Vestfold Hospital, Toensberg Department of Microbiology	Kathrine Stene-Johansen et al
EPI_ISL_1118544	Norwegian Institute of Public Health, Department of Virology	Norwegian Institute of Public Health, Department of Virology	Kathrine Stene-Johansen et al
EPI_ISL_1118545	Norwegian Institute of Public Health, Department of Virology	Dept. of Medical Microbiology, Stavanger University Hospital, Helse Stavanger HF	Kathrine Stene-Johansen et al
EPI_ISL_1118546	Norwegian Institute of Public Health, Department of Virology	Dept. of Medical Microbiology, Stavanger University Hospital, Helse Stavanger HF	Kathrine Stene-Johansen et al
EPI_ISL_1118547	Norwegian Institute of Public Health, Department of Virology	Akershus University Hospital, Department for Microbiology and Infectious Disease Control	Kathrine Stene-Johansen et al
EPI_ISL_1118548	Norwegian Institute of Public Health, Department of Virology	Akershus University Hospital, Department for Microbiology and Infectious Disease Control	Kathrine Stene-Johansen et al
EPI_ISL_1118550	Norwegian Institute of Public Health, Department of Virology	Nordland Hospital - Bodo, Laboratory Department, Molecular Biology Unit	Kathrine Stene-Johansen et al
EPI_ISL_1118551	Norwegian Institute of Public Health, Department of Virology	Oslo University Hospital, Department of Medical Microbiology	Kathrine Stene-Johansen et al
EPI_ISL_1118552	Norwegian Institute of Public Health, Department of Virology	Akershus University Hospital, Department for Microbiology and Infectious Disease Control	Kathrine Stene-Johansen et al
EPI_ISL_1118553	Norwegian Institute of Public Health, Department of Virology	Nordland Hospital - Bodo, Laboratory Department, Molecular Biology Unit	Kathrine Stene-Johansen et al
EPI_ISL_1118554	Norwegian Institute of Public Health, Department of Virology	Nordland Hospital - Bodo, Laboratory Department, Molecular Biology Unit	Kathrine Stene-Johansen et al
EPI_ISL_1118555	Norwegian Institute of Public Health, Department of Virology	Norwegian Institute of Public Health, Department of Virology	Kathrine Stene-Johansen et al
EPI_ISL_1118557	Norwegian Institute of Public Health, Department of Virology	Hospital of Southern Norway - Kristiansand, Department of Medical Microbiology	Kathrine Stene-Johansen et al
EPI_ISL_1118558	Norwegian Institute of Public Health, Department of Virology	Dept. of Medical Microbiology, Stavanger University Hospital, Helse Stavanger HF	Kathrine Stene-Johansen et al
EPI_ISL_1118559	Norwegian Institute of Public Health, Department of Virology	Dept. of Medical Microbiology, Stavanger University Hospital, Helse Stavanger HF	Kathrine Stene-Johansen et al
EPI_ISL_1118561	Norwegian Institute of Public Health, Department of Virology	Akershus University Hospital, Department for Microbiology and Infectious Disease Control	Kathrine Stene-Johansen et al
EPI_ISL_1118562	Norwegian Institute of Public Health, Department of Virology	Furst Medical Laboratory	Kathrine Stene-Johansen et al
EPI_ISL_1118563	Norwegian Institute of Public Health, Department of Virology	Akershus University Hospital, Department for Microbiology and Infectious Disease Control	Kathrine Stene-Johansen et al
EPI_ISL_1118564	Norwegian Institute of Public Health, Department of Virology	Dept. of Medical Microbiology, Stavanger University Hospital, Helse Stavanger HF	Kathrine Stene-Johansen et al
EPI_ISL_1118566	Norwegian Institute of Public Health, Department of Virology	Akershus University Hospital, Department for Microbiology and Infectious Disease Control	Kathrine Stene-Johansen et al
EPI_ISL_1118567	Norwegian Institute of Public Health, Department of Virology	Akershus University Hospital, Department for Microbiology and Infectious Disease Control	Kathrine Stene-Johansen et al
EPI_ISL_1118570	Norwegian Institute of Public Health, Department of Virology	Dept. of Medical Microbiology, Stavanger University Hospital, Helse Stavanger HF	Kathrine Stene-Johansen et al
EPI_ISL_1118571	Norwegian Institute of Public Health, Department of Virology	Dept. of Medical Microbiology, Stavanger University Hospital, Helse Stavanger HF	Kathrine Stene-Johansen et al
EPI_ISL_1118578	Norwegian Institute of Public Health, Department of Virology	Akershus University Hospital, Department for Microbiology and Infectious Disease Control	Kathrine Stene-Johansen et al
EPI_ISL_1118579	Norwegian Institute of Public Health, Department of Virology	Akershus University Hospital, Department for Microbiology and Infectious Disease Control	Kathrine Stene-Johansen et al
EPI_ISL_1118581	Norwegian Institute of Public Health, Department of Virology	Norwegian Institute of Public Health, Department of Virology	Kathrine Stene-Johansen et al
EPI_ISL_1118590	Norwegian Institute of Public Health, Department of Virology	Vestfold Hospital, Toensberg Department of Microbiology	Kathrine Stene-Johansen et al
EPI_ISL_1118592	Norwegian Institute of Public Health, Department of Virology	Medical Microbiology Unit, Department for Laboratory Medicine, Drammen Hospital, Vestre Viken Health Trust,	Kathrine Stene-Johansen et al
EPI_ISL_1118595	Norwegian Institute of Public Health, Department of Virology	Vestfold Hospital, Toensberg Department of Microbiology	Kathrine Stene-Johansen et al
EPI_ISL_1118599	Norwegian Institute of Public Health, Department of Virology	Innlandet Hospital Trust, Division Lillehammer, Department for Medical Microbiology	Kathrine Stene-Johansen et al
EPI_ISL_1118600	Norwegian Institute of Public Health, Department of Virology	Furst Medical Laboratory	Kathrine Stene-Johansen et al
EPI_ISL_1118601	Norwegian Institute of Public Health, Department of Virology	Akershus University Hospital, Department for Microbiology and Infectious Disease Control	Kathrine Stene-Johansen et al
EPI_ISL_1118602	Norwegian Institute of Public Health, Department of Virology	Department of Medical Microbiology - section Molde, Molde Hospital	Kathrine Stene-Johansen et al
EPI_ISL_1118608	Norwegian Institute of Public Health, Department of Virology	Unilabs Laboratory Medicine	Kathrine Stene-Johansen et al
EPI_ISL_1118610	Norwegian Institute of Public Health, Department of Virology	Department of Medical Microbiology - section Molde, Molde Hospital	Kathrine Stene-Johansen et al
EPI_ISL_1118611	Norwegian Institute of Public Health, Department of Virology	Ostfold Hospital Trust - Kalnes, Centre for Laboratory Medicine, Section for gene technology and infection serology	Kathrine Stene-Johansen et al
EPI_ISL_1118614	Norwegian Institute of Public Health, Department of Virology	Department of Medical Microbiology - section Molde, Molde Hospital	Kathrine Stene-Johansen et al
EPI_ISL_1118617	Norwegian Institute of Public Health, Department of Virology	Norwegian Institute of Public Health, Department of Virology	Kathrine Stene-Johansen et al
EPI_ISL_1118622	Norwegian Institute of Public Health, Department of Virology	Ostfold Hospital Trust - Kalnes, Centre for Laboratory Medicine, Section for gene technology and infection serology	Kathrine Stene-Johansen et al
EPI_ISL_1118625	Norwegian Institute of Public Health, Department of Virology	Norwegian Institute of Public Health, Department of Virology	Kathrine Stene-Johansen et al
EPI_ISL_1118627	Norwegian Institute of Public Health, Department of Virology	Norwegian Institute of Public Health, Department of Virology	Kathrine Stene-Johansen et al
EPI_ISL_1118631	Norwegian Institute of Public Health, Department of Virology	Vestfold Hospital, Toensberg Department of Microbiology	Kathrine Stene-Johansen et al
EPI_ISL_1118632	Norwegian Institute of Public Health, Department of Virology	Vestfold Hospital, Toensberg Department of Microbiology	Kathrine Stene-Johansen et al
EPI_ISL_1118634	Norwegian Institute of Public Health, Department of Virology	Furst Medical Laboratory	Kathrine Stene-Johansen et al
EPI_ISL_1118635	Norwegian Institute of Public Health, Department of Virology	Furst Medical Laboratory	Kathrine Stene-Johansen et al
EPI_ISL_1118637	Norwegian Institute of Public Health, Department of Virology	Furst Medical Laboratory	Kathrine Stene-Johansen et al
EPI_ISL_1118638	Norwegian Institute of Public Health, Department of Virology	Furst Medical Laboratory	Kathrine Stene-Johansen et al
EPI_ISL_1118641	Norwegian Institute of Public Health, Department of Virology	Furst Medical Laboratory	Kathrine Stene-Johansen et al
EPI_ISL_1118646	Norwegian Institute of Public Health, Department of Virology	Furst Medical Laboratory	Kathrine Stene-Johansen et al
EPI_ISL_1118648	Norwegian Institute of Public Health, Department of Virology	Akershus University Hospital, Department for Microbiology and Infectious Disease Control	Kathrine Stene-Johansen et al
EPI_ISL_1118649	Norwegian Institute of Public Health, Department of Virology	Foerde Hospital, Department of Microbiology	Kathrine Stene-Johansen et al
EPI_ISL_1118650	Norwegian Institute of Public Health, Department of Virology	Furst Medical Laboratory	Kathrine Stene-Johansen et al
EPI_ISL_1118651	Norwegian Institute of Public Health, Department of Virology	Medical Microbiology Unit, Department for Laboratory Medicine, Drammen Hospital, Vestre Viken Health Trust,	Kathrine Stene-Johansen et al
EPI_ISL_1118652	Norwegian Institute of Public Health, Department of Virology	Medical Microbiology Unit, Department for Laboratory Medicine, Drammen Hospital, Vestre Viken Health Trust,	Kathrine Stene-Johansen et al
EPI_ISL_1118653	Norwegian Institute of Public Health, Department of Virology	Medical Microbiology Unit, Department for Laboratory Medicine, Drammen Hospital, Vestre Viken Health Trust,	Kathrine Stene-Johansen et al
EPI_ISL_1118654	Norwegian Institute of Public Health, Department of Virology	Medical Microbiology Unit, Department for Laboratory Medicine, Drammen Hospital, Vestre Viken Health Trust,	Kathrine Stene-Johansen et al
EPI_ISL_1118655	Norwegian Institute of Public Health, Department of Virology	Medical Microbiology Unit, Department for Laboratory Medicine, Drammen Hospital, Vestre Viken Health Trust,	Kathrine Stene-Johansen et al
EPI_ISL_1118657	Norwegian Institute of Public Health, Department of Virology	Innlandet Hospital Trust, Division Lillehammer, Department for Medical Microbiology	Kathrine Stene-Johansen et al
EPI_ISL_1118658	Norwegian Institute of Public Health, Department of Virology	Norwegian Institute of Public Health, Department of Virology	Kathrine Stene-Johansen et al
EPI_ISL_1118659	Norwegian Institute of Public Health, Department of Virology	Furst Medical Laboratory	Kathrine Stene-Johansen et al
EPI_ISL_1118660	Norwegian Institute of Public Health, Department of Virology	Akershus University Hospital, Department for Microbiology and Infectious Disease Control	Kathrine Stene-Johansen et al
EPI_ISL_1118666	Norwegian Institute of Public Health, Department of Virology	Furst Medical Laboratory	Kathrine Stene-Johansen et al
EPI_ISL_1118667	Norwegian Institute of Public Health, Department of Virology	Akershus University Hospital, Department for Microbiology and Infectious Disease Control	Kathrine Stene-Johansen et al
EPI_ISL_1118675	Laboratoire des Procédés de Criblage Moléculaire et Cellulaire-Centre de Biotechnologie de Sfax	Laboratoire de Microbiologie- CHU Habib Bourguiba – Sfax	Souissi et al
EPI_ISL_1118676	Norwegian Institute of Public Health, Department of Virology	Akershus University Hospital, Department for Microbiology and Infectious Disease Control	Kathrine Stene-Johansen et al
EPI_ISL_1118682	Norwegian Institute of Public Health, Department of Virology	Furst Medical Laboratory	Kathrine Stene-Johansen et al
EPI_ISL_1118686	Norwegian Institute of Public Health, Department of Virology	Furst Medical Laboratory	Kathrine Stene-Johansen et al
EPI_ISL_1118687	Norwegian Institute of Public Health, Department of Virology	Furst Medical Laboratory	Kathrine Stene-Johansen et al
EPI_ISL_1118689	Norwegian Institute of Public Health, Department of Virology	Akershus University Hospital, Department for Microbiology and Infectious Disease Control	Kathrine Stene-Johansen et al
EPI_ISL_1118719	Lauring Lab, University of Michigan, Department of Microbiology and Immunology	University of Michigan Clinical Microbiology Laboratory	Valesano et al
EPI_ISL_1118721	Lauring Lab, University of Michigan, Department of Microbiology and Immunology	University of Michigan Clinical Microbiology Laboratory	Valesano et al
EPI_ISL_1118722	Lauring Lab, University of Michigan, Department of Microbiology and Immunology	University of Michigan Clinical Microbiology Laboratory	Valesano et al
EPI_ISL_1118724	Lauring Lab, University of Michigan, Department of Microbiology and Immunology	University of Michigan Clinical Microbiology Laboratory	Valesano et al
EPI_ISL_1118725	Lauring Lab, University of Michigan, Department of Microbiology and Immunology	University of Michigan Clinical Microbiology Laboratory	Valesano et al
EPI_ISL_1118726	Lauring Lab, University of Michigan, Department of Microbiology and Immunology	University of Michigan Clinical Microbiology Laboratory	Valesano et al
EPI_ISL_1118730	Lauring Lab, University of Michigan, Department of Microbiology and Immunology	University of Michigan Clinical Microbiology Laboratory	Valesano et al
EPI_ISL_1118731	Lauring Lab, University of Michigan, Department of Microbiology and Immunology	University of Michigan Clinical Microbiology Laboratory	Valesano et al
EPI_ISL_1118732	Lauring Lab, University of Michigan, Department of Microbiology and Immunology	University of Michigan Clinical Microbiology Laboratory	Valesano et al
EPI_ISL_1118735	Lauring Lab, University of Michigan, Department of Microbiology and Immunology	University of Michigan Clinical Microbiology Laboratory	Valesano et al
EPI_ISL_1118736	Lauring Lab, University of Michigan, Department of Microbiology and Immunology	University of Michigan Clinical Microbiology Laboratory	Valesano et al
EPI_ISL_1118737	Lauring Lab, University of Michigan, Department of Microbiology and Immunology	University of Michigan Clinical Microbiology Laboratory	Valesano et al
EPI_ISL_1118740	Lauring Lab, University of Michigan, Department of Microbiology and Immunology	University of Michigan Clinical Microbiology Laboratory	Valesano et al
EPI_ISL_1118747	Lauring Lab, University of Michigan, Department of Microbiology and Immunology	University of Michigan Clinical Microbiology Laboratory	Valesano et al
EPI_ISL_1118749	Lauring Lab, University of Michigan, Department of Microbiology and Immunology	University of Michigan Clinical Microbiology Laboratory	Valesano et al
EPI_ISL_1118751	Lauring Lab, University of Michigan, Department of Microbiology and Immunology	University of Michigan Clinical Microbiology Laboratory	Valesano et al
EPI_ISL_1118753	Lauring Lab, University of Michigan, Department of Microbiology and Immunology	University of Michigan Clinical Microbiology Laboratory	Valesano et al
EPI_ISL_1118754	Lauring Lab, University of Michigan, Department of Microbiology and Immunology	University of Michigan Clinical Microbiology Laboratory	Valesano et al
EPI_ISL_1118755	Lauring Lab, University of Michigan, Department of Microbiology and Immunology	University of Michigan Clinical Microbiology Laboratory	Valesano et al
EPI_ISL_1118756	Lauring Lab, University of Michigan, Department of Microbiology and Immunology	University of Michigan Clinical Microbiology Laboratory	Valesano et al
EPI_ISL_1118759	Lauring Lab, University of Michigan, Department of Microbiology and Immunology	University of Michigan Clinical Microbiology Laboratory	Valesano et al
EPI_ISL_1118764	Lauring Lab, University of Michigan, Department of Microbiology and Immunology	University of Michigan Clinical Microbiology Laboratory	Valesano et al
EPI_ISL_1118768	Lauring Lab, University of Michigan, Department of Microbiology and Immunology	University of Michigan Clinical Microbiology Laboratory	Valesano et al
EPI_ISL_1118771	Lauring Lab, University of Michigan, Department of Microbiology and Immunology	University of Michigan Clinical Microbiology Laboratory	Valesano et al
EPI_ISL_1118773	Lauring Lab, University of Michigan, Department of Microbiology and Immunology	University of Michigan Clinical Microbiology Laboratory	Valesano et al
EPI_ISL_1118774	Lauring Lab, University of Michigan, Department of Microbiology and Immunology	University of Michigan Clinical Microbiology Laboratory	Valesano et al
EPI_ISL_1118777	Lauring Lab, University of Michigan, Department of Microbiology and Immunology	University of Michigan Clinical Microbiology Laboratory	Valesano et al
EPI_ISL_1118780	Lauring Lab, University of Michigan, Department of Microbiology and Immunology	University of Michigan Clinical Microbiology Laboratory	Valesano et al
EPI_ISL_1118781	Lauring Lab, University of Michigan, Department of Microbiology and Immunology	University of Michigan Clinical Microbiology Laboratory	Valesano et al
EPI_ISL_1118782	Lauring Lab, University of Michigan, Department of Microbiology and Immunology	University of Michigan Clinical Microbiology Laboratory	Valesano et al
EPI_ISL_1118783	Lauring Lab, University of Michigan, Department of Microbiology and Immunology	University of Michigan Clinical Microbiology Laboratory	Valesano et al
EPI_ISL_1118784	Lauring Lab, University of Michigan, Department of Microbiology and Immunology	University of Michigan Clinical Microbiology Laboratory	Valesano et al
EPI_ISL_1118787	Lauring Lab, University of Michigan, Department of Microbiology and Immunology	University of Michigan Clinical Microbiology Laboratory	Valesano et al
EPI_ISL_1118789	Lauring Lab, University of Michigan, Department of Microbiology and Immunology	University of Michigan Clinical Microbiology Laboratory	Valesano et al
EPI_ISL_1118790	Lauring Lab, University of Michigan, Department of Microbiology and Immunology	University of Michigan Clinical Microbiology Laboratory	Valesano et al
EPI_ISL_1118791	Lauring Lab, University of Michigan, Department of Microbiology and Immunology	University of Michigan Clinical Microbiology Laboratory	Valesano et al
EPI_ISL_1118793	Lauring Lab, University of Michigan, Department of Microbiology and Immunology	University of Michigan Clinical Microbiology Laboratory	Valesano et al
EPI_ISL_1118794	Lauring Lab, University of Michigan, Department of Microbiology and Immunology	University of Michigan Clinical Microbiology Laboratory	Valesano et al
EPI_ISL_1118795	Lauring Lab, University of Michigan, Department of Microbiology and Immunology	University of Michigan Clinical Microbiology Laboratory	Valesano et al
EPI_ISL_1118796	Lauring Lab, University of Michigan, Department of Microbiology and Immunology	University of Michigan Clinical Microbiology Laboratory	Valesano et al
EPI_ISL_1118797	Lauring Lab, University of Michigan, Department of Microbiology and Immunology	University of Michigan Clinical Microbiology Laboratory	Valesano et al
EPI_ISL_1118800	Lauring Lab, University of Michigan, Department of Microbiology and Immunology	University of Michigan Clinical Microbiology Laboratory	Valesano et al
EPI_ISL_1118802	Ohio Department of Health Laboratory	Ohio Department of Health Laboratory	Holmes et al
EPI_ISL_1118804	Lauring Lab, University of Michigan, Department of Microbiology and Immunology	University of Michigan Clinical Microbiology Laboratory	Valesano et al
EPI_ISL_1118806	Lauring Lab, University of Michigan, Department of Microbiology and Immunology	University of Michigan Clinical Microbiology Laboratory	Valesano et al
EPI_ISL_1118811	Lauring Lab, University of Michigan, Department of Microbiology and Immunology	University of Michigan Clinical Microbiology Laboratory	Valesano et al
EPI_ISL_1118812	Lauring Lab, University of Michigan, Department of Microbiology and Immunology	University of Michigan Clinical Microbiology Laboratory	Valesano et al
EPI_ISL_1118814	Lauring Lab, University of Michigan, Department of Microbiology and Immunology	University of Michigan Clinical Microbiology Laboratory	Valesano et al
EPI_ISL_1118815	Lauring Lab, University of Michigan, Department of Microbiology and Immunology	University of Michigan Clinical Microbiology Laboratory	Valesano et al
EPI_ISL_1118816	Lauring Lab, University of Michigan, Department of Microbiology and Immunology	University of Michigan Clinical Microbiology Laboratory	Valesano et al
EPI_ISL_1118817	Lauring Lab, University of Michigan, Department of Microbiology and Immunology	University of Michigan Clinical Microbiology Laboratory	Valesano et al
EPI_ISL_1118830	Lab voor klinische biologie	Lab voor klinische biologie	Marija Janevska et al
EPI_ISL_1118831	Lab voor klinische biologie	Lab voor klinische biologie	Marija Janevska et al
EPI_ISL_1118832	Lab voor klinische biologie	Lab voor klinische biologie	Marija Janevska et al
EPI_ISL_1118833	Lab voor klinische biologie	Lab voor klinische biologie	Marija Janevska et al
EPI_ISL_1118834	Lab voor klinische biologie	Lab voor klinische biologie	Marija Janevska et al
EPI_ISL_1118835	Lab voor klinische biologie	Lab voor klinische biologie	Marija Janevska et al
EPI_ISL_1118844	Lab voor klinische biologie	Lab voor klinische biologie	Marija Janevska et al
EPI_ISL_1118845	Lab voor klinische biologie	Lab voor klinische biologie	Marija Janevska et al
EPI_ISL_1118846	Lab voor klinische biologie	Lab voor klinische biologie	Marija Janevska et al
EPI_ISL_1118847	Lab voor klinische biologie	Lab voor klinische biologie	Marija Janevska et al
EPI_ISL_1118848	Lab voor klinische biologie	Lab voor klinische biologie	Marija Janevska et al
EPI_ISL_1118871	Ohio Department of Health Laboratory	Ohio Department of Health Laboratory	Holmes et al
EPI_ISL_1118872	National Virus Reference Laboratory	National Virus Reference Laboratory	Zoe Yandle et al
EPI_ISL_1118876	National Reference Center for Viruses of Respiratory Infections, Institut Pasteur, Paris	Hopital	Marion Barbet et al
EPI_ISL_1118877	National Reference Center for Viruses of Respiratory Infections, Institut Pasteur, Paris	Hopital	Marion Barbet et al
EPI_ISL_1118878	National Reference Center for Viruses of Respiratory Infections, Institut Pasteur, Paris	Hopital	Marion Barbet et al
EPI_ISL_1118879	National Reference Center for Viruses of Respiratory Infections, Institut Pasteur, Paris	Labo Analyses Med	Marion Barbet et al
EPI_ISL_1118880	National Reference Center for Viruses of Respiratory Infections, Institut Pasteur, Paris	Labo Analyses Med	Marion Barbet et al
EPI_ISL_1118881	National Reference Center for Viruses of Respiratory Infections, Institut Pasteur, Paris	Labo Analyses Med	Marion Barbet et al
EPI_ISL_1118882	National Reference Center for Viruses of Respiratory Infections, Institut Pasteur, Paris	Labo Analyses Med	Marion Barbet et al
EPI_ISL_1118883	National Reference Center for Viruses of Respiratory Infections, Institut Pasteur, Paris	Hopital	Marion Barbet et al
EPI_ISL_1118885	Kansas Health and Environmental Lab	Kansas Health and Environmental Lab	Mike Grose et al
EPI_ISL_1118886	Kansas Health and Environmental Lab	Kansas Health and Environmental Lab	Mike Grose et al
EPI_ISL_1118887	Kansas Health and Environmental Lab	Kansas Health and Environmental Lab	Mike Grose et al
EPI_ISL_1118888	Kansas Health and Environmental Lab	Kansas Health and Environmental Lab	Mike Grose et al
EPI_ISL_1118889	Kansas Health and Environmental Lab	Kansas Health and Environmental Lab	Mike Grose et al
EPI_ISL_1118890	NPHL	Nebraska Public Health Laboratory (NPHL)	NPHL COVID-19 Response Team et al
EPI_ISL_1118891	National Reference Center for Viruses of Respiratory Infections, Institut Pasteur, Paris	Hopital	Marion Barbet et al
EPI_ISL_1118892	National Reference Center for Viruses of Respiratory Infections, Institut Pasteur, Paris	Hopital	Marion Barbet et al
EPI_ISL_1118894	National Reference Center for Viruses of Respiratory Infections, Institut Pasteur, Paris	Hopital	Marion Barbet et al
EPI_ISL_1118895	National Reference Center for Viruses of Respiratory Infections, Institut Pasteur, Paris	Hopital	Marion Barbet et al
EPI_ISL_1118896	National Reference Center for Viruses of Respiratory Infections, Institut Pasteur, Paris	Research	Marion Barbet et al
EPI_ISL_1118897	National Reference Center for Viruses of Respiratory Infections, Institut Pasteur, Paris	Research	Marion Barbet et al
EPI_ISL_1118898	National Reference Center for Viruses of Respiratory Infections, Institut Pasteur, Paris	Hopital	Marion Barbet et al
EPI_ISL_1118901	National Reference Center for Viruses of Respiratory Infections, Institut Pasteur, Paris	Hopital	Marion Barbet et al
EPI_ISL_1118902	National Reference Center for Viruses of Respiratory Infections, Institut Pasteur, Paris	Labo Analyses Med	Marion Barbet et al
EPI_ISL_1118903	National Reference Center for Viruses of Respiratory Infections, Institut Pasteur, Paris	Labo Analyses Med	Marion Barbet et al
EPI_ISL_1118904	National Reference Center for Viruses of Respiratory Infections, Institut Pasteur, Paris	Labo Analyses Med	Marion Barbet et al
EPI_ISL_1118905	National Reference Center for Viruses of Respiratory Infections, Institut Pasteur, Paris	Labo Analyses Med	Marion Barbet et al
EPI_ISL_1118906	National Reference Center for Viruses of Respiratory Infections, Institut Pasteur, Paris	Labo Analyses Med	Marion Barbet et al
EPI_ISL_1118907	National Reference Center for Viruses of Respiratory Infections, Institut Pasteur, Paris	Labo Analyses Med	Marion Barbet et al
EPI_ISL_1118908	National Reference Center for Viruses of Respiratory Infections, Institut Pasteur, Paris	Labo Analyses Med	Marion Barbet et al
EPI_ISL_1118909	National Reference Center for Viruses of Respiratory Infections, Institut Pasteur, Paris	Labo Analyses Med	Marion Barbet et al
EPI_ISL_1118910	Ohio Department of Health Laboratory	Ohio Department of Health Laboratory	Holmes et al
EPI_ISL_1118911	Ohio Department of Health Laboratory	Ohio Department of Health Laboratory	Holmes et al
EPI_ISL_1118912	Ohio Department of Health Laboratory	Ohio Department of Health Laboratory	Holmes et al
EPI_ISL_1118913	Ohio Department of Health Laboratory	Ohio Department of Health Laboratory	Holmes et al
EPI_ISL_1118914	Ohio Department of Health Laboratory	Ohio Department of Health Laboratory	Holmes et al
EPI_ISL_1118916	Lauring Lab, University of Michigan, Department of Microbiology and Immunology	University of Michigan Clinical Microbiology Laboratory	Valesano et al
EPI_ISL_1118917	Lauring Lab, University of Michigan, Department of Microbiology and Immunology	University of Michigan Clinical Microbiology Laboratory	Valesano et al
EPI_ISL_1118920	Ohio Department of Health Laboratory	Ohio Department of Health Laboratory	Holmes et al
EPI_ISL_1118921	Ohio Department of Health Laboratory	Ohio Department of Health Laboratory	Holmes et al
EPI_ISL_1118922	Ohio Department of Health Laboratory	Ohio Department of Health Laboratory	Holmes et al
EPI_ISL_1118923	Laboratoire des Procédés de Criblage Moléculaire et Cellulaire-Centre de Biotechnologie de Sfax	Laboratoire de Microbiologie- CHU Habib Bourguiba – Sfax	Souissi et al
EPI_ISL_1118924	Ohio Department of Health Laboratory	Ohio Department of Health Laboratory	Holmes et al
EPI_ISL_1118927	National Virus Reference Laboratory	National Virus Reference Laboratory	Zoe Yandle et al
EPI_ISL_1118929	Department of Molecular & Medical Virology, Ruhr University Bochum, 44801 Bochum, Germany | Institute of Virology, Charité - Universitätsmedizin Berlin, corporate member of Freie Universität Berlin, Humboldt-Universität zu Berlin and Berlin Institute of Health (BIH), Berlin, Germany	Institute of Clinical Hygiene, Medical Microbiology and Infectiology, General Hospital Nürnberg, Paracelsus Medical University, Nuremberg, Germany	Daniel Todt et al
EPI_ISL_1118930	Laboratorio Microbiologia e Virologia P.O. Cotugno A.O. dei Colli	Laboratorio Microbiologia e Virologia P.O. Cotugno A.O. dei Colli	Luigi Atripaldi et al
EPI_ISL_1118931	National Institute of Health Research and Development	National Institute of Health Research and Development	Hana Apsari Pawestri et al
EPI_ISL_1118932	Laboratorio Microbiologia e Virologia P.O. Cotugno A.O. dei Colli	Laboratorio Microbiologia e Virologia P.O. Cotugno A.O. dei Colli	Luigi Atripaldi et al
EPI_ISL_1118933	National Institute of Health Research and Development	National Institute of Health Research and Development	Hana Apsari Pawestri et al
EPI_ISL_1118934	Laboratorio Microbiologia e Virologia P.O. Cotugno A.O. dei Colli	Laboratorio Microbiologia e Virologia P.O. Cotugno A.O. dei Colli	Luigi Atripaldi et al
EPI_ISL_1119025	Department of Biosystems Science and Engineering, ETH Zürich	Viollier AG	Chaoran Chen et al
EPI_ISL_1119031	Department of Biosystems Science and Engineering, ETH Zürich	Viollier AG	Chaoran Chen et al
EPI_ISL_1119032	Department of Biosystems Science and Engineering, ETH Zürich	Viollier AG	Christian Beisel et al
EPI_ISL_1119035	Department of Biosystems Science and Engineering, ETH Zürich	Viollier AG	Christian Beisel et al
EPI_ISL_1119036	Department of Biosystems Science and Engineering, ETH Zürich	Viollier AG	Christian Beisel et al
EPI_ISL_1119037	Department of Biosystems Science and Engineering, ETH Zürich	Viollier AG	Christian Beisel et al
EPI_ISL_1119038	Department of Biosystems Science and Engineering, ETH Zürich	Viollier AG	Christian Beisel et al
EPI_ISL_1119039	Department of Biosystems Science and Engineering, ETH Zürich	Viollier AG	Christian Beisel et al
EPI_ISL_1119040	Department of Biosystems Science and Engineering, ETH Zürich	Viollier AG	Christian Beisel et al
EPI_ISL_1119041	Department of Biosystems Science and Engineering, ETH Zürich	Viollier AG	Chaoran Chen et al
EPI_ISL_1119042	Department of Biosystems Science and Engineering, ETH Zürich	Viollier AG	Chaoran Chen et al
EPI_ISL_1119043	Department of Biosystems Science and Engineering, ETH Zürich	Viollier AG	Chaoran Chen et al
EPI_ISL_1119044	Department of Biosystems Science and Engineering, ETH Zürich	Viollier AG	Chaoran Chen et al
EPI_ISL_1119045	Department of Biosystems Science and Engineering, ETH Zürich	Viollier AG	Chaoran Chen et al
EPI_ISL_1119046	Department of Biosystems Science and Engineering, ETH Zürich	Viollier AG	Chaoran Chen et al
EPI_ISL_1119047	Department of Biosystems Science and Engineering, ETH Zürich	Viollier AG	Chaoran Chen et al
EPI_ISL_1119049	Department of Biosystems Science and Engineering, ETH Zürich	Viollier AG	Chaoran Chen et al
EPI_ISL_1119050	Department of Biosystems Science and Engineering, ETH Zürich	Viollier AG	Chaoran Chen et al
EPI_ISL_1119051	Department of Biosystems Science and Engineering, ETH Zürich	Viollier AG	Christian Beisel et al
EPI_ISL_1119052	Department of Biosystems Science and Engineering, ETH Zürich	Viollier AG	Christian Beisel et al
EPI_ISL_1119053	Department of Biosystems Science and Engineering, ETH Zürich	Viollier AG	Christian Beisel et al
EPI_ISL_1119054	Department of Biosystems Science and Engineering, ETH Zürich	Viollier AG	Christian Beisel et al
EPI_ISL_1119055	Department of Biosystems Science and Engineering, ETH Zürich	Viollier AG	Christian Beisel et al
EPI_ISL_1119056	Department of Biosystems Science and Engineering, ETH Zürich	Viollier AG	Christian Beisel et al
EPI_ISL_1119057	Department of Biosystems Science and Engineering, ETH Zürich	Viollier AG	Christian Beisel et al
EPI_ISL_1119058	Department of Biosystems Science and Engineering, ETH Zürich	Viollier AG	Christian Beisel et al
EPI_ISL_1119059	Department of Biosystems Science and Engineering, ETH Zürich	Viollier AG	Christian Beisel et al
EPI_ISL_1119060	Department of Biosystems Science and Engineering, ETH Zürich	Viollier AG	Christian Beisel et al
EPI_ISL_1119061	Department of Biosystems Science and Engineering, ETH Zürich	Viollier AG	Christian Beisel et al
EPI_ISL_1119062	Department of Biosystems Science and Engineering, ETH Zürich	Viollier AG	Christian Beisel et al
EPI_ISL_1119063	Department of Biosystems Science and Engineering, ETH Zürich	Viollier AG	Christian Beisel et al
EPI_ISL_1119064	Department of Biosystems Science and Engineering, ETH Zürich	Viollier AG	Christian Beisel et al
EPI_ISL_1119065	Department of Biosystems Science and Engineering, ETH Zürich	Viollier AG	Christian Beisel et al
EPI_ISL_1119066	Department of Biosystems Science and Engineering, ETH Zürich	Viollier AG	Christian Beisel et al
EPI_ISL_1119069	Department of Biosystems Science and Engineering, ETH Zürich	Viollier AG	Christian Beisel et al
EPI_ISL_1119070	Department of Biosystems Science and Engineering, ETH Zürich	Viollier AG	Christian Beisel et al
EPI_ISL_1119071	Department of Biosystems Science and Engineering, ETH Zürich	Viollier AG	Christian Beisel et al
EPI_ISL_1119073	Department of Biosystems Science and Engineering, ETH Zürich	Viollier AG	Christian Beisel et al
EPI_ISL_1119074	Department of Biosystems Science and Engineering, ETH Zürich	Viollier AG	Christian Beisel et al
EPI_ISL_1119075	Department of Biosystems Science and Engineering, ETH Zürich	Viollier AG	Christian Beisel et al
EPI_ISL_1119076	Department of Biosystems Science and Engineering, ETH Zürich	Viollier AG	Christian Beisel et al
EPI_ISL_1119077	Department of Biosystems Science and Engineering, ETH Zürich	Viollier AG	Christian Beisel et al
EPI_ISL_1119078	Department of Biosystems Science and Engineering, ETH Zürich	Viollier AG	Christian Beisel et al
EPI_ISL_1119080	Department of Biosystems Science and Engineering, ETH Zürich	Viollier AG	Christian Beisel et al
EPI_ISL_1119081	Department of Biosystems Science and Engineering, ETH Zürich	Viollier AG	Christian Beisel et al
EPI_ISL_1119082	Department of Biosystems Science and Engineering, ETH Zürich	Viollier AG	Christian Beisel et al
EPI_ISL_1119083	Department of Biosystems Science and Engineering, ETH Zürich	Viollier AG	Christian Beisel et al
EPI_ISL_1119084	Department of Biosystems Science and Engineering, ETH Zürich	Viollier AG	Christian Beisel et al
EPI_ISL_1119085	Department of Biosystems Science and Engineering, ETH Zürich	Viollier AG	Christian Beisel et al
EPI_ISL_1119086	Department of Biosystems Science and Engineering, ETH Zürich	Viollier AG	Christian Beisel et al
EPI_ISL_1119087	Department of Biosystems Science and Engineering, ETH Zürich	Viollier AG	Christian Beisel et al
EPI_ISL_1119088	Department of Biosystems Science and Engineering, ETH Zürich	Viollier AG	Christian Beisel et al
EPI_ISL_1119089	Department of Biosystems Science and Engineering, ETH Zürich	Viollier AG	Christian Beisel et al
EPI_ISL_1119090	Department of Biosystems Science and Engineering, ETH Zürich	Viollier AG	Christian Beisel et al
EPI_ISL_1119091	Department of Biosystems Science and Engineering, ETH Zürich	Viollier AG	Christian Beisel et al
EPI_ISL_1119092	Department of Biosystems Science and Engineering, ETH Zürich	Viollier AG	Christian Beisel et al
EPI_ISL_1119093	Department of Biosystems Science and Engineering, ETH Zürich	Viollier AG	Christian Beisel et al
EPI_ISL_1119094	Department of Biosystems Science and Engineering, ETH Zürich	Viollier AG	Christian Beisel et al
EPI_ISL_1119095	Department of Biosystems Science and Engineering, ETH Zürich	Viollier AG	Christian Beisel et al
EPI_ISL_1119096	Department of Biosystems Science and Engineering, ETH Zürich	Viollier AG	Christian Beisel et al
EPI_ISL_1119097	Department of Biosystems Science and Engineering, ETH Zürich	Viollier AG	Christian Beisel et al
EPI_ISL_1119098	Department of Biosystems Science and Engineering, ETH Zürich	Viollier AG	Christian Beisel et al
EPI_ISL_1119099	Department of Biosystems Science and Engineering, ETH Zürich	Viollier AG	Christian Beisel et al
EPI_ISL_1119100	Department of Biosystems Science and Engineering, ETH Zürich	Viollier AG	Chaoran Chen et al
EPI_ISL_1119101	Department of Biosystems Science and Engineering, ETH Zürich	Viollier AG	Christian Beisel et al
EPI_ISL_1119102	Department of Biosystems Science and Engineering, ETH Zürich	Viollier AG	Christian Beisel et al
EPI_ISL_1119103	Department of Biosystems Science and Engineering, ETH Zürich	Viollier AG	Christian Beisel et al
EPI_ISL_1119104	Department of Biosystems Science and Engineering, ETH Zürich	Viollier AG	Christian Beisel et al
EPI_ISL_1119105	Department of Biosystems Science and Engineering, ETH Zürich	Viollier AG	Christian Beisel et al
EPI_ISL_1119106	Department of Biosystems Science and Engineering, ETH Zürich	Viollier AG	Christian Beisel et al
EPI_ISL_1119107	Department of Biosystems Science and Engineering, ETH Zürich	Viollier AG	Christian Beisel et al
EPI_ISL_1119108	Department of Biosystems Science and Engineering, ETH Zürich	Viollier AG	Christian Beisel et al
EPI_ISL_1119109	Department of Biosystems Science and Engineering, ETH Zürich	Viollier AG	Chaoran Chen et al
EPI_ISL_1119111	Department of Biosystems Science and Engineering, ETH Zürich	Viollier AG	Chaoran Chen et al
EPI_ISL_1119112	Department of Biosystems Science and Engineering, ETH Zürich	Viollier AG	Chaoran Chen et al
EPI_ISL_1119113	Department of Biosystems Science and Engineering, ETH Zürich	Viollier AG	Chaoran Chen et al
EPI_ISL_1119114	Department of Biosystems Science and Engineering, ETH Zürich	Viollier AG	Chaoran Chen et al
EPI_ISL_1119115	Department of Biosystems Science and Engineering, ETH Zürich	Viollier AG	Chaoran Chen et al
EPI_ISL_1119116	Department of Biosystems Science and Engineering, ETH Zürich	Viollier AG	Chaoran Chen et al
EPI_ISL_1119118	Department of Biosystems Science and Engineering, ETH Zürich	Viollier AG	Chaoran Chen et al
EPI_ISL_1119119	Department of Biosystems Science and Engineering, ETH Zürich	Viollier AG	Chaoran Chen et al
EPI_ISL_1119121	Department of Biosystems Science and Engineering, ETH Zürich	Viollier AG	Chaoran Chen et al
EPI_ISL_1119122	Department of Biosystems Science and Engineering, ETH Zürich	Viollier AG	Chaoran Chen et al
EPI_ISL_1119123	Department of Biosystems Science and Engineering, ETH Zürich	Viollier AG	Chaoran Chen et al
EPI_ISL_1119124	Department of Biosystems Science and Engineering, ETH Zürich	Viollier AG	Chaoran Chen et al
EPI_ISL_1119125	Department of Biosystems Science and Engineering, ETH Zürich	Viollier AG	Chaoran Chen et al
EPI_ISL_1119126	Department of Biosystems Science and Engineering, ETH Zürich	Viollier AG	Chaoran Chen et al
EPI_ISL_1119127	Department of Biosystems Science and Engineering, ETH Zürich	Viollier AG	Chaoran Chen et al
EPI_ISL_1119128	Department of Biosystems Science and Engineering, ETH Zürich	Viollier AG	Chaoran Chen et al
EPI_ISL_1119129	Department of Biosystems Science and Engineering, ETH Zürich	Viollier AG	Chaoran Chen et al
EPI_ISL_1119130	Department of Biosystems Science and Engineering, ETH Zürich	Viollier AG	Chaoran Chen et al
EPI_ISL_1119131	Department of Biosystems Science and Engineering, ETH Zürich	Viollier AG	Chaoran Chen et al
EPI_ISL_1119133	Department of Biosystems Science and Engineering, ETH Zürich	Viollier AG	Chaoran Chen et al
EPI_ISL_1119134	Department of Biosystems Science and Engineering, ETH Zürich	Viollier AG	Chaoran Chen et al
EPI_ISL_1119135	Department of Biosystems Science and Engineering, ETH Zürich	Viollier AG	Chaoran Chen et al
EPI_ISL_1119136	Department of Biosystems Science and Engineering, ETH Zürich	Viollier AG	Chaoran Chen et al
EPI_ISL_1119137	Department of Biosystems Science and Engineering, ETH Zürich	Viollier AG	Chaoran Chen et al
EPI_ISL_1119139	Department of Biosystems Science and Engineering, ETH Zürich	Viollier AG	Christian Beisel et al
EPI_ISL_1119140	Department of Biosystems Science and Engineering, ETH Zürich	Viollier AG	Chaoran Chen et al
EPI_ISL_1119142	Department of Biosystems Science and Engineering, ETH Zürich	Viollier AG	Chaoran Chen et al
EPI_ISL_1119143	Department of Biosystems Science and Engineering, ETH Zürich	Viollier AG	Chaoran Chen et al
EPI_ISL_1119144	Department of Biosystems Science and Engineering, ETH Zürich	Viollier AG	Chaoran Chen et al
EPI_ISL_1119145	Department of Biosystems Science and Engineering, ETH Zürich	Viollier AG	Chaoran Chen et al
EPI_ISL_1119146	Department of Biosystems Science and Engineering, ETH Zürich	Viollier AG	Chaoran Chen et al
EPI_ISL_1119147	Department of Biosystems Science and Engineering, ETH Zürich	Viollier AG	Chaoran Chen et al
EPI_ISL_1119148	Department of Biosystems Science and Engineering, ETH Zürich	Viollier AG	Chaoran Chen et al
EPI_ISL_1119149	Department of Biosystems Science and Engineering, ETH Zürich	Viollier AG	Chaoran Chen et al
EPI_ISL_1119150	Department of Biosystems Science and Engineering, ETH Zürich	Viollier AG	Chaoran Chen et al
EPI_ISL_1119151	Department of Biosystems Science and Engineering, ETH Zürich	Viollier AG	Christian Beisel et al
EPI_ISL_1119152	Department of Biosystems Science and Engineering, ETH Zürich	Viollier AG	Chaoran Chen et al
EPI_ISL_1119153	Department of Biosystems Science and Engineering, ETH Zürich	Viollier AG	Christian Beisel et al
EPI_ISL_1119155	Department of Biosystems Science and Engineering, ETH Zürich	Viollier AG	Chaoran Chen et al
EPI_ISL_1119156	Department of Biosystems Science and Engineering, ETH Zürich	Viollier AG	Christian Beisel et al
EPI_ISL_1119157	Department of Biosystems Science and Engineering, ETH Zürich	Viollier AG	Christian Beisel et al
EPI_ISL_1119158	Department of Biosystems Science and Engineering, ETH Zürich	Viollier AG	Christian Beisel et al
EPI_ISL_1119159	Department of Biosystems Science and Engineering, ETH Zürich	Viollier AG	Christian Beisel et al
EPI_ISL_1119160	Department of Biosystems Science and Engineering, ETH Zürich	Viollier AG	Christian Beisel et al
EPI_ISL_1119161	Department of Biosystems Science and Engineering, ETH Zürich	Viollier AG	Christian Beisel et al
EPI_ISL_1119162	Department of Biosystems Science and Engineering, ETH Zürich	Viollier AG	Christian Beisel et al
EPI_ISL_1119163	Department of Biosystems Science and Engineering, ETH Zürich	Viollier AG	Christian Beisel et al
EPI_ISL_1119164	Department of Biosystems Science and Engineering, ETH Zürich	Viollier AG	Christian Beisel et al
EPI_ISL_1119165	Department of Biosystems Science and Engineering, ETH Zürich	Viollier AG	Christian Beisel et al
EPI_ISL_1119166	Department of Biosystems Science and Engineering, ETH Zürich	Viollier AG	Christian Beisel et al
EPI_ISL_1119167	Department of Biosystems Science and Engineering, ETH Zürich	Viollier AG	Christian Beisel et al
EPI_ISL_1119168	Department of Biosystems Science and Engineering, ETH Zürich	Viollier AG	Christian Beisel et al
EPI_ISL_1119169	Department of Biosystems Science and Engineering, ETH Zürich	Viollier AG	Christian Beisel et al
EPI_ISL_1119170	Department of Biosystems Science and Engineering, ETH Zürich	Viollier AG	Christian Beisel et al
EPI_ISL_1119171	Department of Biosystems Science and Engineering, ETH Zürich	Viollier AG	Chaoran Chen et al
EPI_ISL_1119172	Department of Biosystems Science and Engineering, ETH Zürich	Viollier AG	Christian Beisel et al
EPI_ISL_1119173	Department of Biosystems Science and Engineering, ETH Zürich	Viollier AG	Christian Beisel et al
EPI_ISL_1119174	Department of Biosystems Science and Engineering, ETH Zürich	Viollier AG	Christian Beisel et al
EPI_ISL_1119175	Department of Biosystems Science and Engineering, ETH Zürich	Viollier AG	Christian Beisel et al
EPI_ISL_1119176	Department of Biosystems Science and Engineering, ETH Zürich	Viollier AG	Chaoran Chen et al
EPI_ISL_1119177	Department of Biosystems Science and Engineering, ETH Zürich	Viollier AG	Chaoran Chen et al
EPI_ISL_1119178	Department of Biosystems Science and Engineering, ETH Zürich	Viollier AG	Chaoran Chen et al
EPI_ISL_1119179	Department of Biosystems Science and Engineering, ETH Zürich	Viollier AG	Chaoran Chen et al
EPI_ISL_1119181	Department of Biosystems Science and Engineering, ETH Zürich	Viollier AG	Chaoran Chen et al
EPI_ISL_1119182	Department of Biosystems Science and Engineering, ETH Zürich	Viollier AG	Christian Beisel et al
EPI_ISL_1119183	Department of Biosystems Science and Engineering, ETH Zürich	Viollier AG	Christian Beisel et al
EPI_ISL_1119184	Department of Biosystems Science and Engineering, ETH Zürich	Viollier AG	Chaoran Chen et al
EPI_ISL_1119185	Department of Biosystems Science and Engineering, ETH Zürich	Viollier AG	Christian Beisel et al
EPI_ISL_1119186	Department of Biosystems Science and Engineering, ETH Zürich	Viollier AG	Christian Beisel et al
EPI_ISL_1119187	Department of Biosystems Science and Engineering, ETH Zürich	Viollier AG	Christian Beisel et al
EPI_ISL_1119188	Department of Biosystems Science and Engineering, ETH Zürich	Viollier AG	Christian Beisel et al
EPI_ISL_1119189	Department of Biosystems Science and Engineering, ETH Zürich	Viollier AG	Christian Beisel et al
EPI_ISL_1119190	Department of Biosystems Science and Engineering, ETH Zürich	Viollier AG	Chaoran Chen et al
EPI_ISL_1119191	Department of Biosystems Science and Engineering, ETH Zürich	Viollier AG	Christian Beisel et al
EPI_ISL_1119192	Department of Biosystems Science and Engineering, ETH Zürich	Viollier AG	Christian Beisel et al
EPI_ISL_1119193	Department of Biosystems Science and Engineering, ETH Zürich	Viollier AG	Chaoran Chen et al
EPI_ISL_1119194	Department of Biosystems Science and Engineering, ETH Zürich	Viollier AG	Chaoran Chen et al
EPI_ISL_1119195	Department of Biosystems Science and Engineering, ETH Zürich	Viollier AG	Chaoran Chen et al
EPI_ISL_1119196	Department of Biosystems Science and Engineering, ETH Zürich	Viollier AG	Christian Beisel et al
EPI_ISL_1119197	Department of Biosystems Science and Engineering, ETH Zürich	Viollier AG	Christian Beisel et al
EPI_ISL_1119198	Department of Biosystems Science and Engineering, ETH Zürich	Viollier AG	Chaoran Chen et al
EPI_ISL_1119199	Department of Biosystems Science and Engineering, ETH Zürich	Viollier AG	Chaoran Chen et al
EPI_ISL_1119200	Department of Biosystems Science and Engineering, ETH Zürich	Viollier AG	Chaoran Chen et al
EPI_ISL_1119201	Department of Biosystems Science and Engineering, ETH Zürich	Viollier AG	Chaoran Chen et al
EPI_ISL_1119202	Department of Biosystems Science and Engineering, ETH Zürich	Viollier AG	Chaoran Chen et al
EPI_ISL_1119203	Department of Biosystems Science and Engineering, ETH Zürich	Viollier AG	Christian Beisel et al
EPI_ISL_1119204	Department of Biosystems Science and Engineering, ETH Zürich	Viollier AG	Christian Beisel et al
EPI_ISL_1119205	Department of Biosystems Science and Engineering, ETH Zürich	Viollier AG	Chaoran Chen et al
EPI_ISL_1119206	Department of Biosystems Science and Engineering, ETH Zürich	Viollier AG	Chaoran Chen et al
EPI_ISL_1119208	Department of Biosystems Science and Engineering, ETH Zürich	Viollier AG	Chaoran Chen et al
EPI_ISL_1119209	Department of Biosystems Science and Engineering, ETH Zürich	Viollier AG	Chaoran Chen et al
EPI_ISL_1119210	Department of Biosystems Science and Engineering, ETH Zürich	Viollier AG	Chaoran Chen et al
EPI_ISL_1119211	Department of Biosystems Science and Engineering, ETH Zürich	Viollier AG	Chaoran Chen et al
EPI_ISL_1119212	Department of Biosystems Science and Engineering, ETH Zürich	Viollier AG	Chaoran Chen et al
EPI_ISL_1119213	Department of Biosystems Science and Engineering, ETH Zürich	Viollier AG	Chaoran Chen et al
EPI_ISL_1119214	Department of Biosystems Science and Engineering, ETH Zürich	Viollier AG	Chaoran Chen et al
EPI_ISL_1119215	Department of Biosystems Science and Engineering, ETH Zürich	Viollier AG	Chaoran Chen et al
EPI_ISL_1119216	Department of Biosystems Science and Engineering, ETH Zürich	Viollier AG	Chaoran Chen et al
EPI_ISL_1119217	Department of Biosystems Science and Engineering, ETH Zürich	Viollier AG	Chaoran Chen et al
EPI_ISL_1119218	Department of Biosystems Science and Engineering, ETH Zürich	Viollier AG	Chaoran Chen et al
EPI_ISL_1119219	Department of Biosystems Science and Engineering, ETH Zürich	Viollier AG	Chaoran Chen et al
EPI_ISL_1119220	Department of Biosystems Science and Engineering, ETH Zürich	Viollier AG	Chaoran Chen et al
EPI_ISL_1119221	Department of Biosystems Science and Engineering, ETH Zürich	Viollier AG	Chaoran Chen et al
EPI_ISL_1119222	Department of Biosystems Science and Engineering, ETH Zürich	Viollier AG	Chaoran Chen et al
EPI_ISL_1119223	Department of Biosystems Science and Engineering, ETH Zürich	Viollier AG	Chaoran Chen et al
EPI_ISL_1119224	Department of Biosystems Science and Engineering, ETH Zürich	Viollier AG	Chaoran Chen et al
EPI_ISL_1119225	Department of Biosystems Science and Engineering, ETH Zürich	Viollier AG	Chaoran Chen et al
EPI_ISL_1119228	Department of Biosystems Science and Engineering, ETH Zürich	Viollier AG	Chaoran Chen et al
EPI_ISL_1119229	Department of Biosystems Science and Engineering, ETH Zürich	Viollier AG	Chaoran Chen et al
EPI_ISL_1119230	Department of Biosystems Science and Engineering, ETH Zürich	Viollier AG	Chaoran Chen et al
EPI_ISL_1119231	Department of Biosystems Science and Engineering, ETH Zürich	Viollier AG	Chaoran Chen et al
EPI_ISL_1119232	Department of Biosystems Science and Engineering, ETH Zürich	Viollier AG	Chaoran Chen et al
EPI_ISL_1119233	Department of Biosystems Science and Engineering, ETH Zürich	Viollier AG	Chaoran Chen et al
EPI_ISL_1119234	Department of Biosystems Science and Engineering, ETH Zürich	Viollier AG	Chaoran Chen et al
EPI_ISL_1119235	Department of Biosystems Science and Engineering, ETH Zürich	Viollier AG	Chaoran Chen et al
EPI_ISL_1119236	Department of Biosystems Science and Engineering, ETH Zürich	Viollier AG	Chaoran Chen et al
EPI_ISL_1119237	Department of Biosystems Science and Engineering, ETH Zürich	Viollier AG	Chaoran Chen et al
EPI_ISL_1119238	Department of Biosystems Science and Engineering, ETH Zürich	Viollier AG	Chaoran Chen et al
EPI_ISL_1119239	Department of Biosystems Science and Engineering, ETH Zürich	Viollier AG	Chaoran Chen et al
EPI_ISL_1119240	Department of Biosystems Science and Engineering, ETH Zürich	Viollier AG	Chaoran Chen et al
EPI_ISL_1119244	Department of Biosystems Science and Engineering, ETH Zürich	Viollier AG	Chaoran Chen et al
EPI_ISL_1119245	Department of Biosystems Science and Engineering, ETH Zürich	Viollier AG	Chaoran Chen et al
EPI_ISL_1119246	Department of Biosystems Science and Engineering, ETH Zürich	Viollier AG	Chaoran Chen et al
EPI_ISL_1119248	Department of Biosystems Science and Engineering, ETH Zürich	Viollier AG	Chaoran Chen et al
EPI_ISL_1119249	Department of Biosystems Science and Engineering, ETH Zürich	Viollier AG	Chaoran Chen et al
EPI_ISL_1119250	Department of Biosystems Science and Engineering, ETH Zürich	Viollier AG	Christian Beisel et al
EPI_ISL_1119251	Department of Biosystems Science and Engineering, ETH Zürich	Viollier AG	Chaoran Chen et al
EPI_ISL_1119252	Department of Biosystems Science and Engineering, ETH Zürich	Viollier AG	Christian Beisel et al
EPI_ISL_1119253	Department of Biosystems Science and Engineering, ETH Zürich	Viollier AG	Christian Beisel et al
EPI_ISL_1119254	Department of Biosystems Science and Engineering, ETH Zürich	Viollier AG	Chaoran Chen et al
EPI_ISL_1119340	Department of Biosystems Science and Engineering, ETH Zürich	Viollier AG	Chaoran Chen et al
EPI_ISL_1119344	Department of Biosystems Science and Engineering, ETH Zürich	Viollier AG	Christian Beisel et al
EPI_ISL_1119345	Department of Biosystems Science and Engineering, ETH Zürich	Viollier AG	Christian Beisel et al
EPI_ISL_1119346	Department of Biosystems Science and Engineering, ETH Zürich	Viollier AG	Christian Beisel et al
EPI_ISL_1119347	Department of Biosystems Science and Engineering, ETH Zürich	Viollier AG	Christian Beisel et al
EPI_ISL_1119348	Department of Biosystems Science and Engineering, ETH Zürich	Viollier AG	Chaoran Chen et al
EPI_ISL_1119351	Department of Biosystems Science and Engineering, ETH Zürich	Viollier AG	Chaoran Chen et al
EPI_ISL_1119352	Department of Biosystems Science and Engineering, ETH Zürich	Viollier AG	Christian Beisel et al
EPI_ISL_1119353	Department of Biosystems Science and Engineering, ETH Zürich	Viollier AG	Christian Beisel et al
EPI_ISL_1119354	Department of Biosystems Science and Engineering, ETH Zürich	Viollier AG	Christian Beisel et al
EPI_ISL_1119355	Department of Biosystems Science and Engineering, ETH Zürich	Viollier AG	Christian Beisel et al
EPI_ISL_1119356	Department of Biosystems Science and Engineering, ETH Zürich	Viollier AG	Christian Beisel et al
EPI_ISL_1119357	Department of Biosystems Science and Engineering, ETH Zürich	Viollier AG	Christian Beisel et al
EPI_ISL_1119358	Department of Biosystems Science and Engineering, ETH Zürich	Viollier AG	Chaoran Chen et al
EPI_ISL_1119359	Department of Biosystems Science and Engineering, ETH Zürich	Viollier AG	Christian Beisel et al
EPI_ISL_1119361	Department of Biosystems Science and Engineering, ETH Zürich	Viollier AG	Christian Beisel et al
EPI_ISL_1119363	Department of Biosystems Science and Engineering, ETH Zürich	Viollier AG	Christian Beisel et al
EPI_ISL_1119364	Department of Biosystems Science and Engineering, ETH Zürich	Viollier AG	Christian Beisel et al
EPI_ISL_1119365	Department of Biosystems Science and Engineering, ETH Zürich	Viollier AG	Chaoran Chen et al
EPI_ISL_1119366	Department of Biosystems Science and Engineering, ETH Zürich	Viollier AG	Christian Beisel et al
EPI_ISL_1119367	Department of Biosystems Science and Engineering, ETH Zürich	Viollier AG	Chaoran Chen et al
EPI_ISL_1119368	Department of Biosystems Science and Engineering, ETH Zürich	Viollier AG	Chaoran Chen et al
EPI_ISL_1119370	Department of Biosystems Science and Engineering, ETH Zürich	Viollier AG	Chaoran Chen et al
EPI_ISL_1119371	Department of Biosystems Science and Engineering, ETH Zürich	Viollier AG	Chaoran Chen et al
EPI_ISL_1119372	Department of Biosystems Science and Engineering, ETH Zürich	Viollier AG	Chaoran Chen et al
EPI_ISL_1119374	Department of Biosystems Science and Engineering, ETH Zürich	Viollier AG	Chaoran Chen et al
EPI_ISL_1119375	Department of Biosystems Science and Engineering, ETH Zürich	Viollier AG	Christian Beisel et al
EPI_ISL_1119376	Department of Biosystems Science and Engineering, ETH Zürich	Viollier AG	Chaoran Chen et al
EPI_ISL_1119377	Department of Biosystems Science and Engineering, ETH Zürich	Viollier AG	Chaoran Chen et al
EPI_ISL_1119378	Department of Biosystems Science and Engineering, ETH Zürich	Viollier AG	Chaoran Chen et al
EPI_ISL_1119379	Department of Biosystems Science and Engineering, ETH Zürich	Viollier AG	Chaoran Chen et al
EPI_ISL_1119380	Department of Biosystems Science and Engineering, ETH Zürich	Viollier AG	Chaoran Chen et al
EPI_ISL_1119381	Department of Biosystems Science and Engineering, ETH Zürich	Viollier AG	Chaoran Chen et al
EPI_ISL_1119382	Department of Biosystems Science and Engineering, ETH Zürich	Viollier AG	Chaoran Chen et al
EPI_ISL_1119383	Department of Biosystems Science and Engineering, ETH Zürich	Viollier AG	Christian Beisel et al
EPI_ISL_1119384	Department of Biosystems Science and Engineering, ETH Zürich	Viollier AG	Christian Beisel et al
EPI_ISL_1119385	Department of Biosystems Science and Engineering, ETH Zürich	Viollier AG	Christian Beisel et al
EPI_ISL_1119386	Department of Biosystems Science and Engineering, ETH Zürich	Viollier AG	Christian Beisel et al
EPI_ISL_1119387	Department of Biosystems Science and Engineering, ETH Zürich	Viollier AG	Christian Beisel et al
EPI_ISL_1119388	Department of Biosystems Science and Engineering, ETH Zürich	Viollier AG	Christian Beisel et al
EPI_ISL_1119389	Department of Biosystems Science and Engineering, ETH Zürich	Viollier AG	Christian Beisel et al
EPI_ISL_1119390	Department of Biosystems Science and Engineering, ETH Zürich	Viollier AG	Christian Beisel et al
EPI_ISL_1119391	Department of Biosystems Science and Engineering, ETH Zürich	Viollier AG	Christian Beisel et al
EPI_ISL_1119392	Department of Biosystems Science and Engineering, ETH Zürich	Viollier AG	Christian Beisel et al
EPI_ISL_1119393	Department of Biosystems Science and Engineering, ETH Zürich	Viollier AG	Christian Beisel et al
EPI_ISL_1119394	Department of Biosystems Science and Engineering, ETH Zürich	Viollier AG	Chaoran Chen et al
EPI_ISL_1119395	Department of Biosystems Science and Engineering, ETH Zürich	Viollier AG	Chaoran Chen et al
EPI_ISL_1119396	Department of Biosystems Science and Engineering, ETH Zürich	Viollier AG	Chaoran Chen et al
EPI_ISL_1119397	Department of Biosystems Science and Engineering, ETH Zürich	Viollier AG	Chaoran Chen et al
EPI_ISL_1119398	Department of Biosystems Science and Engineering, ETH Zürich	Viollier AG	Chaoran Chen et al
EPI_ISL_1119399	Department of Biosystems Science and Engineering, ETH Zürich	Viollier AG	Chaoran Chen et al
EPI_ISL_1119400	Department of Biosystems Science and Engineering, ETH Zürich	Viollier AG	Chaoran Chen et al
EPI_ISL_1119401	Department of Biosystems Science and Engineering, ETH Zürich	Viollier AG	Chaoran Chen et al
EPI_ISL_1119402	Department of Biosystems Science and Engineering, ETH Zürich	Viollier AG	Chaoran Chen et al
EPI_ISL_1119403	Department of Biosystems Science and Engineering, ETH Zürich	Viollier AG	Christian Beisel et al
EPI_ISL_1119404	Department of Biosystems Science and Engineering, ETH Zürich	Viollier AG	Chaoran Chen et al
EPI_ISL_1119405	Department of Biosystems Science and Engineering, ETH Zürich	Viollier AG	Christian Beisel et al
EPI_ISL_1119406	Department of Biosystems Science and Engineering, ETH Zürich	Viollier AG	Chaoran Chen et al
EPI_ISL_1119407	Department of Biosystems Science and Engineering, ETH Zürich	Viollier AG	Christian Beisel et al
EPI_ISL_1119408	Department of Biosystems Science and Engineering, ETH Zürich	Viollier AG	Christian Beisel et al
EPI_ISL_1119410	Department of Biosystems Science and Engineering, ETH Zürich	Viollier AG	Christian Beisel et al
EPI_ISL_1119412	Department of Biosystems Science and Engineering, ETH Zürich	Viollier AG	Chaoran Chen et al
EPI_ISL_1119413	Department of Biosystems Science and Engineering, ETH Zürich	Viollier AG	Chaoran Chen et al
EPI_ISL_1119414	Department of Biosystems Science and Engineering, ETH Zürich	Viollier AG	Christian Beisel et al
EPI_ISL_1119415	Department of Biosystems Science and Engineering, ETH Zürich	Viollier AG	Chaoran Chen et al
EPI_ISL_1119416	Department of Biosystems Science and Engineering, ETH Zürich	Viollier AG	Chaoran Chen et al
EPI_ISL_1119417	Department of Biosystems Science and Engineering, ETH Zürich	Viollier AG	Chaoran Chen et al
EPI_ISL_1119418	Department of Biosystems Science and Engineering, ETH Zürich	Viollier AG	Chaoran Chen et al
EPI_ISL_1119419	Department of Biosystems Science and Engineering, ETH Zürich	Viollier AG	Christian Beisel et al
EPI_ISL_1119420	Department of Biosystems Science and Engineering, ETH Zürich	Viollier AG	Chaoran Chen et al
EPI_ISL_1119421	Department of Biosystems Science and Engineering, ETH Zürich	Viollier AG	Chaoran Chen et al
EPI_ISL_1119422	Department of Biosystems Science and Engineering, ETH Zürich	Viollier AG	Chaoran Chen et al
EPI_ISL_1119423	Department of Biosystems Science and Engineering, ETH Zürich	Viollier AG	Chaoran Chen et al
EPI_ISL_1119425	Department of Biosystems Science and Engineering, ETH Zürich	Viollier AG	Christian Beisel et al
EPI_ISL_1119426	Department of Biosystems Science and Engineering, ETH Zürich	Viollier AG	Chaoran Chen et al
EPI_ISL_1119427	Department of Biosystems Science and Engineering, ETH Zürich	Viollier AG	Chaoran Chen et al
EPI_ISL_1119428	Department of Biosystems Science and Engineering, ETH Zürich	Viollier AG	Chaoran Chen et al
EPI_ISL_1119429	Department of Biosystems Science and Engineering, ETH Zürich	Viollier AG	Chaoran Chen et al
EPI_ISL_1119430	Department of Biosystems Science and Engineering, ETH Zürich	Viollier AG	Chaoran Chen et al
EPI_ISL_1119431	Department of Biosystems Science and Engineering, ETH Zürich	Viollier AG	Chaoran Chen et al
EPI_ISL_1119433	Department of Biosystems Science and Engineering, ETH Zürich	Viollier AG	Christian Beisel et al
EPI_ISL_1119434	Department of Biosystems Science and Engineering, ETH Zürich	Viollier AG	Christian Beisel et al
EPI_ISL_1119435	Department of Biosystems Science and Engineering, ETH Zürich	Viollier AG	Christian Beisel et al
EPI_ISL_1119436	Department of Biosystems Science and Engineering, ETH Zürich	Viollier AG	Chaoran Chen et al
EPI_ISL_1119437	Department of Biosystems Science and Engineering, ETH Zürich	Viollier AG	Chaoran Chen et al
EPI_ISL_1119438	Department of Biosystems Science and Engineering, ETH Zürich	Viollier AG	Chaoran Chen et al
EPI_ISL_1119439	Department of Biosystems Science and Engineering, ETH Zürich	Viollier AG	Chaoran Chen et al
EPI_ISL_1119440	Department of Biosystems Science and Engineering, ETH Zürich	Viollier AG	Chaoran Chen et al
EPI_ISL_1119441	Department of Biosystems Science and Engineering, ETH Zürich	Viollier AG	Christian Beisel et al
EPI_ISL_1119442	Department of Biosystems Science and Engineering, ETH Zürich	Viollier AG	Christian Beisel et al
EPI_ISL_1119443	Department of Biosystems Science and Engineering, ETH Zürich	Viollier AG	Christian Beisel et al
EPI_ISL_1119444	Department of Biosystems Science and Engineering, ETH Zürich	Viollier AG	Christian Beisel et al
EPI_ISL_1119445	Department of Biosystems Science and Engineering, ETH Zürich	Viollier AG	Chaoran Chen et al
EPI_ISL_1119446	Department of Biosystems Science and Engineering, ETH Zürich	Viollier AG	Chaoran Chen et al
EPI_ISL_1119447	Department of Biosystems Science and Engineering, ETH Zürich	Viollier AG	Chaoran Chen et al
EPI_ISL_1119448	Department of Biosystems Science and Engineering, ETH Zürich	Viollier AG	Chaoran Chen et al
EPI_ISL_1119449	Department of Biosystems Science and Engineering, ETH Zürich	Viollier AG	Chaoran Chen et al
EPI_ISL_1119450	Department of Biosystems Science and Engineering, ETH Zürich	Viollier AG	Chaoran Chen et al
EPI_ISL_1119451	Department of Biosystems Science and Engineering, ETH Zürich	Viollier AG	Chaoran Chen et al
EPI_ISL_1119452	Department of Biosystems Science and Engineering, ETH Zürich	Viollier AG	Christian Beisel et al
EPI_ISL_1119453	Department of Biosystems Science and Engineering, ETH Zürich	Viollier AG	Chaoran Chen et al
EPI_ISL_1119454	Department of Biosystems Science and Engineering, ETH Zürich	Viollier AG	Christian Beisel et al
EPI_ISL_1119456	Department of Biosystems Science and Engineering, ETH Zürich	Viollier AG	Chaoran Chen et al
EPI_ISL_1119457	Department of Biosystems Science and Engineering, ETH Zürich	Viollier AG	Chaoran Chen et al
EPI_ISL_1119458	Department of Biosystems Science and Engineering, ETH Zürich	Viollier AG	Chaoran Chen et al
EPI_ISL_1119459	Department of Biosystems Science and Engineering, ETH Zürich	Viollier AG	Chaoran Chen et al
EPI_ISL_1119461	Department of Biosystems Science and Engineering, ETH Zürich	Viollier AG	Chaoran Chen et al
EPI_ISL_1119462	Department of Biosystems Science and Engineering, ETH Zürich	Viollier AG	Chaoran Chen et al
EPI_ISL_1119463	Department of Biosystems Science and Engineering, ETH Zürich	Viollier AG	Chaoran Chen et al
EPI_ISL_1119464	Department of Biosystems Science and Engineering, ETH Zürich	Viollier AG	Chaoran Chen et al
EPI_ISL_1119466	Department of Biosystems Science and Engineering, ETH Zürich	Viollier AG	Chaoran Chen et al
EPI_ISL_1119467	Department of Biosystems Science and Engineering, ETH Zürich	Viollier AG	Chaoran Chen et al
EPI_ISL_1119468	Department of Biosystems Science and Engineering, ETH Zürich	Viollier AG	Chaoran Chen et al
EPI_ISL_1119472	Department of Biosystems Science and Engineering, ETH Zürich	Viollier AG	Chaoran Chen et al
EPI_ISL_1119473	Department of Biosystems Science and Engineering, ETH Zürich	Viollier AG	Chaoran Chen et al
EPI_ISL_1119474	Department of Biosystems Science and Engineering, ETH Zürich	Viollier AG	Chaoran Chen et al
EPI_ISL_1119475	Department of Biosystems Science and Engineering, ETH Zürich	Viollier AG	Chaoran Chen et al
EPI_ISL_1119476	Department of Biosystems Science and Engineering, ETH Zürich	Viollier AG	Chaoran Chen et al
EPI_ISL_1119477	Department of Biosystems Science and Engineering, ETH Zürich	Viollier AG	Chaoran Chen et al
EPI_ISL_1119478	Department of Biosystems Science and Engineering, ETH Zürich	Viollier AG	Chaoran Chen et al
EPI_ISL_1119479	Department of Biosystems Science and Engineering, ETH Zürich	Viollier AG	Chaoran Chen et al
EPI_ISL_1119480	Department of Biosystems Science and Engineering, ETH Zürich	Viollier AG	Chaoran Chen et al
EPI_ISL_1119481	Department of Biosystems Science and Engineering, ETH Zürich	Viollier AG	Chaoran Chen et al
EPI_ISL_1119482	Department of Biosystems Science and Engineering, ETH Zürich	Viollier AG	Chaoran Chen et al
EPI_ISL_1119483	Department of Biosystems Science and Engineering, ETH Zürich	Viollier AG	Chaoran Chen et al
EPI_ISL_1119484	Department of Biosystems Science and Engineering, ETH Zürich	Viollier AG	Chaoran Chen et al
EPI_ISL_1119486	Department of Biosystems Science and Engineering, ETH Zürich	Viollier AG	Chaoran Chen et al
EPI_ISL_1119487	Department of Biosystems Science and Engineering, ETH Zürich	Viollier AG	Chaoran Chen et al
EPI_ISL_1119488	Department of Biosystems Science and Engineering, ETH Zürich	Viollier AG	Chaoran Chen et al
EPI_ISL_1119490	Department of Biosystems Science and Engineering, ETH Zürich	Viollier AG	Chaoran Chen et al
EPI_ISL_1119491	Department of Biosystems Science and Engineering, ETH Zürich	Viollier AG	Chaoran Chen et al
EPI_ISL_1119493	Department of Biosystems Science and Engineering, ETH Zürich	Viollier AG	Chaoran Chen et al
EPI_ISL_1119494	Department of Biosystems Science and Engineering, ETH Zürich	Viollier AG	Chaoran Chen et al
EPI_ISL_1119497	Department of Biosystems Science and Engineering, ETH Zürich	Viollier AG	Chaoran Chen et al
EPI_ISL_1119498	Department of Biosystems Science and Engineering, ETH Zürich	Viollier AG	Chaoran Chen et al
EPI_ISL_1119499	Department of Biosystems Science and Engineering, ETH Zürich	Viollier AG	Chaoran Chen et al
EPI_ISL_1119501	Department of Biosystems Science and Engineering, ETH Zürich	Viollier AG	Chaoran Chen et al
EPI_ISL_1119503	Department of Biosystems Science and Engineering, ETH Zürich	Viollier AG	Chaoran Chen et al
EPI_ISL_1119506	Department of Biosystems Science and Engineering, ETH Zürich	Viollier AG	Chaoran Chen et al
EPI_ISL_1119507	Department of Biosystems Science and Engineering, ETH Zürich	Viollier AG	Chaoran Chen et al
EPI_ISL_1119508	Department of Biosystems Science and Engineering, ETH Zürich	Viollier AG	Chaoran Chen et al
EPI_ISL_1119509	Department of Biosystems Science and Engineering, ETH Zürich	Viollier AG	Chaoran Chen et al
EPI_ISL_1119511	Department of Biosystems Science and Engineering, ETH Zürich	Viollier AG	Chaoran Chen et al
EPI_ISL_1119512	Department of Biosystems Science and Engineering, ETH Zürich	Viollier AG	Chaoran Chen et al
EPI_ISL_1119513	Department of Biosystems Science and Engineering, ETH Zürich	Viollier AG	Chaoran Chen et al
EPI_ISL_1119514	Department of Biosystems Science and Engineering, ETH Zürich	Viollier AG	Chaoran Chen et al
EPI_ISL_1119515	Department of Biosystems Science and Engineering, ETH Zürich	Viollier AG	Chaoran Chen et al
EPI_ISL_1119516	Department of Biosystems Science and Engineering, ETH Zürich	Viollier AG	Chaoran Chen et al
EPI_ISL_1119517	Department of Biosystems Science and Engineering, ETH Zürich	Viollier AG	Chaoran Chen et al
EPI_ISL_1119519	Department of Biosystems Science and Engineering, ETH Zürich	Viollier AG	Chaoran Chen et al
EPI_ISL_1119521	Department of Biosystems Science and Engineering, ETH Zürich	Viollier AG	Chaoran Chen et al
EPI_ISL_1119522	Department of Biosystems Science and Engineering, ETH Zürich	Viollier AG	Chaoran Chen et al
EPI_ISL_1119523	Department of Biosystems Science and Engineering, ETH Zürich	Viollier AG	Chaoran Chen et al
EPI_ISL_1119525	Department of Biosystems Science and Engineering, ETH Zürich	Viollier AG	Chaoran Chen et al
EPI_ISL_1119526	Department of Biosystems Science and Engineering, ETH Zürich	Viollier AG	Chaoran Chen et al
EPI_ISL_1119527	Department of Biosystems Science and Engineering, ETH Zürich	Viollier AG	Chaoran Chen et al
EPI_ISL_1119528	Department of Biosystems Science and Engineering, ETH Zürich	Viollier AG	Chaoran Chen et al
EPI_ISL_1119529	Department of Biosystems Science and Engineering, ETH Zürich	Viollier AG	Chaoran Chen et al
EPI_ISL_1119530	Department of Biosystems Science and Engineering, ETH Zürich	Viollier AG	Chaoran Chen et al
EPI_ISL_1119531	Department of Biosystems Science and Engineering, ETH Zürich	Viollier AG	Chaoran Chen et al
EPI_ISL_1119532	Department of Biosystems Science and Engineering, ETH Zürich	Viollier AG	Chaoran Chen et al
EPI_ISL_1119538	Department of Biosystems Science and Engineering, ETH Zürich	Viollier AG	Chaoran Chen et al
EPI_ISL_1119539	Department of Biosystems Science and Engineering, ETH Zürich	Viollier AG	Chaoran Chen et al
EPI_ISL_1119540	Department of Biosystems Science and Engineering, ETH Zürich	Viollier AG	Chaoran Chen et al
EPI_ISL_1119541	Department of Biosystems Science and Engineering, ETH Zürich	Viollier AG	Chaoran Chen et al
EPI_ISL_1119542	Department of Biosystems Science and Engineering, ETH Zürich	Viollier AG	Chaoran Chen et al
EPI_ISL_1119543	Department of Biosystems Science and Engineering, ETH Zürich	Viollier AG	Chaoran Chen et al
EPI_ISL_1119544	Department of Biosystems Science and Engineering, ETH Zürich	Viollier AG	Chaoran Chen et al
EPI_ISL_1119545	Department of Biosystems Science and Engineering, ETH Zürich	Viollier AG	Chaoran Chen et al
EPI_ISL_1119546	Department of Biosystems Science and Engineering, ETH Zürich	Viollier AG	Chaoran Chen et al
EPI_ISL_1119547	Department of Biosystems Science and Engineering, ETH Zürich	Viollier AG	Chaoran Chen et al
EPI_ISL_1119549	Department of Biosystems Science and Engineering, ETH Zürich	Viollier AG	Chaoran Chen et al
EPI_ISL_1119550	Department of Biosystems Science and Engineering, ETH Zürich	Viollier AG	Chaoran Chen et al
EPI_ISL_1119551	Department of Biosystems Science and Engineering, ETH Zürich	Viollier AG	Chaoran Chen et al
EPI_ISL_1119552	Department of Biosystems Science and Engineering, ETH Zürich	Viollier AG	Chaoran Chen et al
EPI_ISL_1119553	Department of Biosystems Science and Engineering, ETH Zürich	Viollier AG	Chaoran Chen et al
EPI_ISL_1119554	Department of Biosystems Science and Engineering, ETH Zürich	Viollier AG	Chaoran Chen et al
EPI_ISL_1119555	Department of Biosystems Science and Engineering, ETH Zürich	Viollier AG	Chaoran Chen et al
EPI_ISL_1119556	Department of Biosystems Science and Engineering, ETH Zürich	Viollier AG	Chaoran Chen et al
EPI_ISL_1119560	Department of Biosystems Science and Engineering, ETH Zürich	Viollier AG	Chaoran Chen et al
EPI_ISL_1119561	Department of Biosystems Science and Engineering, ETH Zürich	Viollier AG	Chaoran Chen et al
EPI_ISL_1119562	Department of Biosystems Science and Engineering, ETH Zürich	Viollier AG	Chaoran Chen et al
EPI_ISL_1119563	Department of Biosystems Science and Engineering, ETH Zürich	Viollier AG	Chaoran Chen et al
EPI_ISL_1119564	Department of Biosystems Science and Engineering, ETH Zürich	Viollier AG	Chaoran Chen et al
EPI_ISL_1119566	Department of Biosystems Science and Engineering, ETH Zürich	Viollier AG	Chaoran Chen et al
EPI_ISL_1119567	Laboratorio Microbiologia e Virologia P.O. Cotugno A.O. dei Colli	Laboratorio Microbiologia e Virologia P.O. Cotugno A.O. dei Colli	Luigi Atripaldi et al
EPI_ISL_1119568	Department of Biosystems Science and Engineering, ETH Zürich	Viollier AG	Chaoran Chen et al
EPI_ISL_1119571	Department of Biosystems Science and Engineering, ETH Zürich	Viollier AG	Chaoran Chen et al
EPI_ISL_1119572	Department of Biosystems Science and Engineering, ETH Zürich	Viollier AG	Chaoran Chen et al
EPI_ISL_1119573	Department of Biosystems Science and Engineering, ETH Zürich	Viollier AG	Chaoran Chen et al
EPI_ISL_1119575	Department of Biosystems Science and Engineering, ETH Zürich	Viollier AG	Chaoran Chen et al
EPI_ISL_1119576	Department of Biosystems Science and Engineering, ETH Zürich	Viollier AG	Chaoran Chen et al
EPI_ISL_1119578	Department of Biosystems Science and Engineering, ETH Zürich	Viollier AG	Chaoran Chen et al
EPI_ISL_1119579	Department of Biosystems Science and Engineering, ETH Zürich	Viollier AG	Chaoran Chen et al
EPI_ISL_1119580	Department of Biosystems Science and Engineering, ETH Zürich	Viollier AG	Chaoran Chen et al
EPI_ISL_1119582	Department of Biosystems Science and Engineering, ETH Zürich	Viollier AG	Chaoran Chen et al
EPI_ISL_1119583	Department of Biosystems Science and Engineering, ETH Zürich	Viollier AG	Chaoran Chen et al
EPI_ISL_1119585	Department of Biosystems Science and Engineering, ETH Zürich	Viollier AG	Chaoran Chen et al
EPI_ISL_1119586	Department of Biosystems Science and Engineering, ETH Zürich	Viollier AG	Chaoran Chen et al
EPI_ISL_1119587	Department of Biosystems Science and Engineering, ETH Zürich	Viollier AG	Chaoran Chen et al
EPI_ISL_1119588	Department of Biosystems Science and Engineering, ETH Zürich	Viollier AG	Chaoran Chen et al
EPI_ISL_1119590	Department of Biosystems Science and Engineering, ETH Zürich	Viollier AG	Chaoran Chen et al
EPI_ISL_1119592	Department of Biosystems Science and Engineering, ETH Zürich	Viollier AG	Chaoran Chen et al
EPI_ISL_1119593	Department of Biosystems Science and Engineering, ETH Zürich	Viollier AG	Chaoran Chen et al
EPI_ISL_1119594	Department of Biosystems Science and Engineering, ETH Zürich	Viollier AG	Chaoran Chen et al
EPI_ISL_1119595	Department of Biosystems Science and Engineering, ETH Zürich	Viollier AG	Chaoran Chen et al
EPI_ISL_1119596	Department of Biosystems Science and Engineering, ETH Zürich	Viollier AG	Chaoran Chen et al
EPI_ISL_1119600	Department of Biosystems Science and Engineering, ETH Zürich	Viollier AG	Chaoran Chen et al
EPI_ISL_1119601	Department of Biosystems Science and Engineering, ETH Zürich	Viollier AG	Chaoran Chen et al
EPI_ISL_1119602	Department of Biosystems Science and Engineering, ETH Zürich	Viollier AG	Chaoran Chen et al
EPI_ISL_1119603	Department of Biosystems Science and Engineering, ETH Zürich	Viollier AG	Chaoran Chen et al
EPI_ISL_1119604	Department of Biosystems Science and Engineering, ETH Zürich	Viollier AG	Chaoran Chen et al
EPI_ISL_1119605	Department of Biosystems Science and Engineering, ETH Zürich	Viollier AG	Chaoran Chen et al
EPI_ISL_1119607	Department of Biosystems Science and Engineering, ETH Zürich	Viollier AG	Chaoran Chen et al
EPI_ISL_1119608	Department of Biosystems Science and Engineering, ETH Zürich	Viollier AG	Chaoran Chen et al
EPI_ISL_1119610	Department of Biosystems Science and Engineering, ETH Zürich	Viollier AG	Chaoran Chen et al
EPI_ISL_1119611	Department of Biosystems Science and Engineering, ETH Zürich	Viollier AG	Chaoran Chen et al
EPI_ISL_1119612	Department of Biosystems Science and Engineering, ETH Zürich	Viollier AG	Chaoran Chen et al
EPI_ISL_1119613	Department of Biosystems Science and Engineering, ETH Zürich	Viollier AG	Chaoran Chen et al
EPI_ISL_1119614	Department of Biosystems Science and Engineering, ETH Zürich	Viollier AG	Chaoran Chen et al
EPI_ISL_1119615	Department of Biosystems Science and Engineering, ETH Zürich	Viollier AG	Chaoran Chen et al
EPI_ISL_1119617	Department of Biosystems Science and Engineering, ETH Zürich	Viollier AG	Chaoran Chen et al
EPI_ISL_1119618	Department of Biosystems Science and Engineering, ETH Zürich	Viollier AG	Chaoran Chen et al
EPI_ISL_1119619	Department of Biosystems Science and Engineering, ETH Zürich	Viollier AG	Chaoran Chen et al
EPI_ISL_1119620	Department of Biosystems Science and Engineering, ETH Zürich	Viollier AG	Chaoran Chen et al
EPI_ISL_1119621	Department of Biosystems Science and Engineering, ETH Zürich	Viollier AG	Chaoran Chen et al
EPI_ISL_1119622	Department of Biosystems Science and Engineering, ETH Zürich	Viollier AG	Chaoran Chen et al
EPI_ISL_1119623	Department of Biosystems Science and Engineering, ETH Zürich	Viollier AG	Chaoran Chen et al
EPI_ISL_1119625	Department of Biosystems Science and Engineering, ETH Zürich	Viollier AG	Chaoran Chen et al
EPI_ISL_1119626	Department of Biosystems Science and Engineering, ETH Zürich	Viollier AG	Chaoran Chen et al
EPI_ISL_1119627	Department of Biosystems Science and Engineering, ETH Zürich	Viollier AG	Chaoran Chen et al
EPI_ISL_1119628	Department of Biosystems Science and Engineering, ETH Zürich	Viollier AG	Chaoran Chen et al
EPI_ISL_1119629	Department of Biosystems Science and Engineering, ETH Zürich	Viollier AG	Chaoran Chen et al
EPI_ISL_1119631	Department of Biosystems Science and Engineering, ETH Zürich	Viollier AG	Chaoran Chen et al
EPI_ISL_1119633	Department of Biosystems Science and Engineering, ETH Zürich	Viollier AG	Chaoran Chen et al
EPI_ISL_1119634	Department of Biosystems Science and Engineering, ETH Zürich	Viollier AG	Chaoran Chen et al
EPI_ISL_1119635	Department of Biosystems Science and Engineering, ETH Zürich	Viollier AG	Chaoran Chen et al
EPI_ISL_1119636	Department of Biosystems Science and Engineering, ETH Zürich	Viollier AG	Chaoran Chen et al
EPI_ISL_1119639	Department of Biosystems Science and Engineering, ETH Zürich	Viollier AG	Chaoran Chen et al
EPI_ISL_1119640	Department of Biosystems Science and Engineering, ETH Zürich	Viollier AG	Chaoran Chen et al
EPI_ISL_1119641	Department of Biosystems Science and Engineering, ETH Zürich	Viollier AG	Chaoran Chen et al
EPI_ISL_1119643	Department of Biosystems Science and Engineering, ETH Zürich	Viollier AG	Chaoran Chen et al
EPI_ISL_1119644	Department of Biosystems Science and Engineering, ETH Zürich	Viollier AG	Chaoran Chen et al
EPI_ISL_1119645	Department of Biosystems Science and Engineering, ETH Zürich	Viollier AG	Chaoran Chen et al
EPI_ISL_1119646	Department of Biosystems Science and Engineering, ETH Zürich	Viollier AG	Chaoran Chen et al
EPI_ISL_1119648	Department of Biosystems Science and Engineering, ETH Zürich	Viollier AG	Chaoran Chen et al
EPI_ISL_1119651	Department of Biosystems Science and Engineering, ETH Zürich	Viollier AG	Chaoran Chen et al
EPI_ISL_1119654	Department of Biosystems Science and Engineering, ETH Zürich	Viollier AG	Chaoran Chen et al
EPI_ISL_1119655	Department of Biosystems Science and Engineering, ETH Zürich	Viollier AG	Chaoran Chen et al
EPI_ISL_1119657	Department of Biosystems Science and Engineering, ETH Zürich	Viollier AG	Chaoran Chen et al
EPI_ISL_1119659	Department of Biosystems Science and Engineering, ETH Zürich	Viollier AG	Chaoran Chen et al
EPI_ISL_1119661	Department of Biosystems Science and Engineering, ETH Zürich	Viollier AG	Chaoran Chen et al
EPI_ISL_1119662	Department of Biosystems Science and Engineering, ETH Zürich	Viollier AG	Chaoran Chen et al
EPI_ISL_1119663	Department of Biosystems Science and Engineering, ETH Zürich	Viollier AG	Chaoran Chen et al
EPI_ISL_1119664	Department of Biosystems Science and Engineering, ETH Zürich	Viollier AG	Chaoran Chen et al
EPI_ISL_1119665	Department of Biosystems Science and Engineering, ETH Zürich	Viollier AG	Chaoran Chen et al
EPI_ISL_1119666	Department of Biosystems Science and Engineering, ETH Zürich	Viollier AG	Chaoran Chen et al
EPI_ISL_1119670	Department of Biosystems Science and Engineering, ETH Zürich	Viollier AG	Chaoran Chen et al
EPI_ISL_1119671	Department of Biosystems Science and Engineering, ETH Zürich	Viollier AG	Chaoran Chen et al
EPI_ISL_1119674	Department of Biosystems Science and Engineering, ETH Zürich	Viollier AG	Chaoran Chen et al
EPI_ISL_1119675	Department of Biosystems Science and Engineering, ETH Zürich	Viollier AG	Chaoran Chen et al
EPI_ISL_1119676	Department of Biosystems Science and Engineering, ETH Zürich	Viollier AG	Chaoran Chen et al
EPI_ISL_1119677	Department of Biosystems Science and Engineering, ETH Zürich	Viollier AG	Chaoran Chen et al
EPI_ISL_1119678	Department of Biosystems Science and Engineering, ETH Zürich	Viollier AG	Chaoran Chen et al
EPI_ISL_1119679	Department of Biosystems Science and Engineering, ETH Zürich	Viollier AG	Chaoran Chen et al
EPI_ISL_1119681	Department of Biosystems Science and Engineering, ETH Zürich	Viollier AG	Chaoran Chen et al
EPI_ISL_1119682	Department of Biosystems Science and Engineering, ETH Zürich	Viollier AG	Chaoran Chen et al
EPI_ISL_1119683	Department of Biosystems Science and Engineering, ETH Zürich	Viollier AG	Chaoran Chen et al
EPI_ISL_1119684	Department of Biosystems Science and Engineering, ETH Zürich	Viollier AG	Chaoran Chen et al
EPI_ISL_1119685	Department of Biosystems Science and Engineering, ETH Zürich	Viollier AG	Chaoran Chen et al
EPI_ISL_1119686	Department of Biosystems Science and Engineering, ETH Zürich	Viollier AG	Chaoran Chen et al
EPI_ISL_1119687	Department of Biosystems Science and Engineering, ETH Zürich	Viollier AG	Chaoran Chen et al
EPI_ISL_1119688	Department of Biosystems Science and Engineering, ETH Zürich	Viollier AG	Chaoran Chen et al
EPI_ISL_1119689	Department of Biosystems Science and Engineering, ETH Zürich	Viollier AG	Chaoran Chen et al
EPI_ISL_1119690	Department of Biosystems Science and Engineering, ETH Zürich	Viollier AG	Chaoran Chen et al
EPI_ISL_1119693	Department of Biosystems Science and Engineering, ETH Zürich	Viollier AG	Chaoran Chen et al
EPI_ISL_1119694	Department of Biosystems Science and Engineering, ETH Zürich	Viollier AG	Chaoran Chen et al
EPI_ISL_1119695	Department of Biosystems Science and Engineering, ETH Zürich	Viollier AG	Chaoran Chen et al
EPI_ISL_1119696	Department of Biosystems Science and Engineering, ETH Zürich	Viollier AG	Chaoran Chen et al
EPI_ISL_1119697	Department of Biosystems Science and Engineering, ETH Zürich	Viollier AG	Chaoran Chen et al
EPI_ISL_1119699	Department of Biosystems Science and Engineering, ETH Zürich	Viollier AG	Chaoran Chen et al
EPI_ISL_1119700	Department of Biosystems Science and Engineering, ETH Zürich	Viollier AG	Chaoran Chen et al
EPI_ISL_1119701	Department of Biosystems Science and Engineering, ETH Zürich	Viollier AG	Chaoran Chen et al
EPI_ISL_1119702	Department of Biosystems Science and Engineering, ETH Zürich	Viollier AG	Chaoran Chen et al
EPI_ISL_1119703	Department of Biosystems Science and Engineering, ETH Zürich	Viollier AG	Chaoran Chen et al
EPI_ISL_1119704	Department of Biosystems Science and Engineering, ETH Zürich	Viollier AG	Chaoran Chen et al
EPI_ISL_1119706	Department of Biosystems Science and Engineering, ETH Zürich	Viollier AG	Chaoran Chen et al
EPI_ISL_1119707	Department of Biosystems Science and Engineering, ETH Zürich	Viollier AG	Chaoran Chen et al
EPI_ISL_1119708	Department of Biosystems Science and Engineering, ETH Zürich	Viollier AG	Chaoran Chen et al
EPI_ISL_1119709	Department of Biosystems Science and Engineering, ETH Zürich	Viollier AG	Chaoran Chen et al
EPI_ISL_1119710	Department of Biosystems Science and Engineering, ETH Zürich	Viollier AG	Chaoran Chen et al
EPI_ISL_1119711	Department of Biosystems Science and Engineering, ETH Zürich	Viollier AG	Chaoran Chen et al
EPI_ISL_1119712	Department of Biosystems Science and Engineering, ETH Zürich	Viollier AG	Chaoran Chen et al
EPI_ISL_1119713	Department of Biosystems Science and Engineering, ETH Zürich	Viollier AG	Chaoran Chen et al
EPI_ISL_1119714	Department of Biosystems Science and Engineering, ETH Zürich	Viollier AG	Chaoran Chen et al
EPI_ISL_1119715	Department of Biosystems Science and Engineering, ETH Zürich	Viollier AG	Chaoran Chen et al
EPI_ISL_1119716	Department of Biosystems Science and Engineering, ETH Zürich	Viollier AG	Chaoran Chen et al
EPI_ISL_1119717	Department of Biosystems Science and Engineering, ETH Zürich	Viollier AG	Chaoran Chen et al
EPI_ISL_1119718	Department of Biosystems Science and Engineering, ETH Zürich	Viollier AG	Chaoran Chen et al
EPI_ISL_1119719	Department of Biosystems Science and Engineering, ETH Zürich	Viollier AG	Chaoran Chen et al
EPI_ISL_1119720	Department of Biosystems Science and Engineering, ETH Zürich	Viollier AG	Chaoran Chen et al
EPI_ISL_1119722	Department of Biosystems Science and Engineering, ETH Zürich	Viollier AG	Chaoran Chen et al
EPI_ISL_1119723	Department of Biosystems Science and Engineering, ETH Zürich	Viollier AG	Chaoran Chen et al
EPI_ISL_1119724	Department of Biosystems Science and Engineering, ETH Zürich	Viollier AG	Chaoran Chen et al
EPI_ISL_1119726	Department of Biosystems Science and Engineering, ETH Zürich	Viollier AG	Chaoran Chen et al
EPI_ISL_1119727	Department of Biosystems Science and Engineering, ETH Zürich	Viollier AG	Chaoran Chen et al
EPI_ISL_1119728	Department of Biosystems Science and Engineering, ETH Zürich	Viollier AG	Chaoran Chen et al
EPI_ISL_1119729	Department of Biosystems Science and Engineering, ETH Zürich	Viollier AG	Chaoran Chen et al
EPI_ISL_1119730	Department of Biosystems Science and Engineering, ETH Zürich	Viollier AG	Chaoran Chen et al
EPI_ISL_1119731	Department of Biosystems Science and Engineering, ETH Zürich	Viollier AG	Chaoran Chen et al
EPI_ISL_1119732	Department of Biosystems Science and Engineering, ETH Zürich	Viollier AG	Chaoran Chen et al
EPI_ISL_1119734	Department of Biosystems Science and Engineering, ETH Zürich	Viollier AG	Chaoran Chen et al
EPI_ISL_1119739	Department of Biosystems Science and Engineering, ETH Zürich	Viollier AG	Chaoran Chen et al
EPI_ISL_1119740	Department of Biosystems Science and Engineering, ETH Zürich	Viollier AG	Chaoran Chen et al
EPI_ISL_1119741	Department of Biosystems Science and Engineering, ETH Zürich	Viollier AG	Chaoran Chen et al
EPI_ISL_1119742	Department of Biosystems Science and Engineering, ETH Zürich	Viollier AG	Chaoran Chen et al
EPI_ISL_1119743	Department of Biosystems Science and Engineering, ETH Zürich	Viollier AG	Chaoran Chen et al
EPI_ISL_1119744	Department of Biosystems Science and Engineering, ETH Zürich	Viollier AG	Chaoran Chen et al
EPI_ISL_1119745	Department of Biosystems Science and Engineering, ETH Zürich	Viollier AG	Chaoran Chen et al
EPI_ISL_1119746	Department of Biosystems Science and Engineering, ETH Zürich	Viollier AG	Chaoran Chen et al
EPI_ISL_1119747	Department of Biosystems Science and Engineering, ETH Zürich	Viollier AG	Chaoran Chen et al
EPI_ISL_1119748	Department of Biosystems Science and Engineering, ETH Zürich	Viollier AG	Chaoran Chen et al
EPI_ISL_1119749	Department of Biosystems Science and Engineering, ETH Zürich	Viollier AG	Chaoran Chen et al
EPI_ISL_1119751	Department of Biosystems Science and Engineering, ETH Zürich	Viollier AG	Chaoran Chen et al
EPI_ISL_1119752	Department of Biosystems Science and Engineering, ETH Zürich	Viollier AG	Chaoran Chen et al
EPI_ISL_1119753	Department of Biosystems Science and Engineering, ETH Zürich	Viollier AG	Chaoran Chen et al
EPI_ISL_1119754	Department of Biosystems Science and Engineering, ETH Zürich	Viollier AG	Chaoran Chen et al
EPI_ISL_1119755	Department of Biosystems Science and Engineering, ETH Zürich	Viollier AG	Chaoran Chen et al
EPI_ISL_1119756	Department of Biosystems Science and Engineering, ETH Zürich	Viollier AG	Chaoran Chen et al
EPI_ISL_1119757	Department of Biosystems Science and Engineering, ETH Zürich	Viollier AG	Chaoran Chen et al
EPI_ISL_1119759	Department of Biosystems Science and Engineering, ETH Zürich	Viollier AG	Chaoran Chen et al
EPI_ISL_1119760	Department of Biosystems Science and Engineering, ETH Zürich	Viollier AG	Chaoran Chen et al
EPI_ISL_1119762	Department of Biosystems Science and Engineering, ETH Zürich	Viollier AG	Chaoran Chen et al
EPI_ISL_1119764	Department of Biosystems Science and Engineering, ETH Zürich	Viollier AG	Chaoran Chen et al
EPI_ISL_1119765	Department of Biosystems Science and Engineering, ETH Zürich	Viollier AG	Chaoran Chen et al
EPI_ISL_1119766	Department of Biosystems Science and Engineering, ETH Zürich	Viollier AG	Chaoran Chen et al
EPI_ISL_1119767	Department of Biosystems Science and Engineering, ETH Zürich	Viollier AG	Chaoran Chen et al
EPI_ISL_1119768	Department of Biosystems Science and Engineering, ETH Zürich	Viollier AG	Chaoran Chen et al
EPI_ISL_1119770	Department of Biosystems Science and Engineering, ETH Zürich	Viollier AG	Chaoran Chen et al
EPI_ISL_1119771	Department of Biosystems Science and Engineering, ETH Zürich	Viollier AG	Chaoran Chen et al
EPI_ISL_1119773	Department of Biosystems Science and Engineering, ETH Zürich	Viollier AG	Chaoran Chen et al
EPI_ISL_1119775	Department of Biosystems Science and Engineering, ETH Zürich	Viollier AG	Chaoran Chen et al
EPI_ISL_1119776	Department of Biosystems Science and Engineering, ETH Zürich	Viollier AG	Chaoran Chen et al
EPI_ISL_1119777	Department of Biosystems Science and Engineering, ETH Zürich	Viollier AG	Chaoran Chen et al
EPI_ISL_1119778	Department of Biosystems Science and Engineering, ETH Zürich	Viollier AG	Chaoran Chen et al
EPI_ISL_1119781	Department of Biosystems Science and Engineering, ETH Zürich	Viollier AG	Chaoran Chen et al
EPI_ISL_1119782	Department of Biosystems Science and Engineering, ETH Zürich	Viollier AG	Chaoran Chen et al
EPI_ISL_1119784	Department of Biosystems Science and Engineering, ETH Zürich	Viollier AG	Chaoran Chen et al
EPI_ISL_1119786	Department of Biosystems Science and Engineering, ETH Zürich	Viollier AG	Chaoran Chen et al
EPI_ISL_1119787	Department of Biosystems Science and Engineering, ETH Zürich	Viollier AG	Chaoran Chen et al
EPI_ISL_1119789	Department of Biosystems Science and Engineering, ETH Zürich	Viollier AG	Chaoran Chen et al
EPI_ISL_1119790	Department of Biosystems Science and Engineering, ETH Zürich	Viollier AG	Chaoran Chen et al
EPI_ISL_1119792	Department of Biosystems Science and Engineering, ETH Zürich	Viollier AG	Chaoran Chen et al
EPI_ISL_1119793	Department of Biosystems Science and Engineering, ETH Zürich	Viollier AG	Chaoran Chen et al
EPI_ISL_1119794	Department of Biosystems Science and Engineering, ETH Zürich	Viollier AG	Chaoran Chen et al
EPI_ISL_1119795	Department of Biosystems Science and Engineering, ETH Zürich	Viollier AG	Chaoran Chen et al
EPI_ISL_1119796	Department of Biosystems Science and Engineering, ETH Zürich	Viollier AG	Chaoran Chen et al
EPI_ISL_1119797	Department of Biosystems Science and Engineering, ETH Zürich	Viollier AG	Chaoran Chen et al
EPI_ISL_1119798	Department of Biosystems Science and Engineering, ETH Zürich	Viollier AG	Chaoran Chen et al
EPI_ISL_1119799	Department of Biosystems Science and Engineering, ETH Zürich	Viollier AG	Chaoran Chen et al
EPI_ISL_1119800	Department of Biosystems Science and Engineering, ETH Zürich	Viollier AG	Chaoran Chen et al
EPI_ISL_1119801	Department of Biosystems Science and Engineering, ETH Zürich	Viollier AG	Chaoran Chen et al
EPI_ISL_1119802	Department of Biosystems Science and Engineering, ETH Zürich	Viollier AG	Chaoran Chen et al
EPI_ISL_1119804	Department of Biosystems Science and Engineering, ETH Zürich	Viollier AG	Chaoran Chen et al
EPI_ISL_1119805	Department of Biosystems Science and Engineering, ETH Zürich	Viollier AG	Chaoran Chen et al
EPI_ISL_1119807	Department of Biosystems Science and Engineering, ETH Zürich	Viollier AG	Chaoran Chen et al
EPI_ISL_1119808	Department of Biosystems Science and Engineering, ETH Zürich	Viollier AG	Chaoran Chen et al
EPI_ISL_1119809	Department of Biosystems Science and Engineering, ETH Zürich	Viollier AG	Chaoran Chen et al
EPI_ISL_1119810	Department of Biosystems Science and Engineering, ETH Zürich	Viollier AG	Chaoran Chen et al
EPI_ISL_1119811	Department of Biosystems Science and Engineering, ETH Zürich	Viollier AG	Chaoran Chen et al
EPI_ISL_1119812	Department of Biosystems Science and Engineering, ETH Zürich	Viollier AG	Chaoran Chen et al
EPI_ISL_1119813	Department of Biosystems Science and Engineering, ETH Zürich	Viollier AG	Chaoran Chen et al
EPI_ISL_1119814	Department of Biosystems Science and Engineering, ETH Zürich	Viollier AG	Chaoran Chen et al
EPI_ISL_1119815	Department of Biosystems Science and Engineering, ETH Zürich	Viollier AG	Chaoran Chen et al
EPI_ISL_1119816	Department of Biosystems Science and Engineering, ETH Zürich	Viollier AG	Chaoran Chen et al
EPI_ISL_1119817	Department of Biosystems Science and Engineering, ETH Zürich	Viollier AG	Chaoran Chen et al
EPI_ISL_1119818	Department of Biosystems Science and Engineering, ETH Zürich	Viollier AG	Chaoran Chen et al
EPI_ISL_1119819	Department of Biosystems Science and Engineering, ETH Zürich	Viollier AG	Chaoran Chen et al
EPI_ISL_1119822	Department of Biosystems Science and Engineering, ETH Zürich	Viollier AG	Chaoran Chen et al
EPI_ISL_1119823	Department of Biosystems Science and Engineering, ETH Zürich	Viollier AG	Chaoran Chen et al
EPI_ISL_1119825	Department of Biosystems Science and Engineering, ETH Zürich	Viollier AG	Chaoran Chen et al
EPI_ISL_1119826	Department of Biosystems Science and Engineering, ETH Zürich	Viollier AG	Chaoran Chen et al
EPI_ISL_1119827	Department of Biosystems Science and Engineering, ETH Zürich	Viollier AG	Chaoran Chen et al
EPI_ISL_1119828	Department of Biosystems Science and Engineering, ETH Zürich	Viollier AG	Chaoran Chen et al
EPI_ISL_1119829	Department of Biosystems Science and Engineering, ETH Zürich	Viollier AG	Chaoran Chen et al
EPI_ISL_1119830	Department of Biosystems Science and Engineering, ETH Zürich	Viollier AG	Chaoran Chen et al
EPI_ISL_1119831	Department of Biosystems Science and Engineering, ETH Zürich	Viollier AG	Chaoran Chen et al
EPI_ISL_1119832	Department of Biosystems Science and Engineering, ETH Zürich	Viollier AG	Chaoran Chen et al
EPI_ISL_1119833	Department of Biosystems Science and Engineering, ETH Zürich	Viollier AG	Chaoran Chen et al
EPI_ISL_1119834	Department of Biosystems Science and Engineering, ETH Zürich	Viollier AG	Chaoran Chen et al
EPI_ISL_1119835	Department of Biosystems Science and Engineering, ETH Zürich	Viollier AG	Chaoran Chen et al
EPI_ISL_1119838	Department of Biosystems Science and Engineering, ETH Zürich	Viollier AG	Chaoran Chen et al
EPI_ISL_1119839	Department of Biosystems Science and Engineering, ETH Zürich	Viollier AG	Chaoran Chen et al
EPI_ISL_1119842	Department of Biosystems Science and Engineering, ETH Zürich	Viollier AG	Chaoran Chen et al
EPI_ISL_1119843	Department of Biosystems Science and Engineering, ETH Zürich	Viollier AG	Chaoran Chen et al
EPI_ISL_1119844	Department of Biosystems Science and Engineering, ETH Zürich	Viollier AG	Chaoran Chen et al
EPI_ISL_1119845	Department of Biosystems Science and Engineering, ETH Zürich	Viollier AG	Chaoran Chen et al
EPI_ISL_1119846	Department of Biosystems Science and Engineering, ETH Zürich	Viollier AG	Chaoran Chen et al
EPI_ISL_1119848	Department of Biosystems Science and Engineering, ETH Zürich	Viollier AG	Chaoran Chen et al
EPI_ISL_1119849	Department of Biosystems Science and Engineering, ETH Zürich	Viollier AG	Chaoran Chen et al
EPI_ISL_1119850	Department of Biosystems Science and Engineering, ETH Zürich	Viollier AG	Chaoran Chen et al
EPI_ISL_1119851	Department of Biosystems Science and Engineering, ETH Zürich	Viollier AG	Chaoran Chen et al
EPI_ISL_1119852	Department of Biosystems Science and Engineering, ETH Zürich	Viollier AG	Chaoran Chen et al
EPI_ISL_1119853	Department of Biosystems Science and Engineering, ETH Zürich	Viollier AG	Chaoran Chen et al
EPI_ISL_1119857	Department of Biosystems Science and Engineering, ETH Zürich	Viollier AG	Chaoran Chen et al
EPI_ISL_1119858	Department of Biosystems Science and Engineering, ETH Zürich	Viollier AG	Chaoran Chen et al
EPI_ISL_1119859	Department of Biosystems Science and Engineering, ETH Zürich	Viollier AG	Chaoran Chen et al
EPI_ISL_1119860	Department of Biosystems Science and Engineering, ETH Zürich	Viollier AG	Chaoran Chen et al
EPI_ISL_1119861	Department of Biosystems Science and Engineering, ETH Zürich	Viollier AG	Chaoran Chen et al
EPI_ISL_1119862	Department of Biosystems Science and Engineering, ETH Zürich	Viollier AG	Chaoran Chen et al
EPI_ISL_1119863	Department of Biosystems Science and Engineering, ETH Zürich	Viollier AG	Chaoran Chen et al
EPI_ISL_1119864	Department of Biosystems Science and Engineering, ETH Zürich	Viollier AG	Chaoran Chen et al
EPI_ISL_1119865	Department of Biosystems Science and Engineering, ETH Zürich	Viollier AG	Chaoran Chen et al
EPI_ISL_1119866	Department of Biosystems Science and Engineering, ETH Zürich	Viollier AG	Chaoran Chen et al
EPI_ISL_1119867	Department of Biosystems Science and Engineering, ETH Zürich	Viollier AG	Chaoran Chen et al
EPI_ISL_1119869	Department of Biosystems Science and Engineering, ETH Zürich	Viollier AG	Chaoran Chen et al
EPI_ISL_1119870	Department of Biosystems Science and Engineering, ETH Zürich	Viollier AG	Chaoran Chen et al
EPI_ISL_1119872	Department of Biosystems Science and Engineering, ETH Zürich	Viollier AG	Chaoran Chen et al
EPI_ISL_1119873	Department of Biosystems Science and Engineering, ETH Zürich	Viollier AG	Chaoran Chen et al
EPI_ISL_1119874	Department of Biosystems Science and Engineering, ETH Zürich	Viollier AG	Chaoran Chen et al
EPI_ISL_1119875	Department of Biosystems Science and Engineering, ETH Zürich	Viollier AG	Chaoran Chen et al
EPI_ISL_1119876	Department of Biosystems Science and Engineering, ETH Zürich	Viollier AG	Chaoran Chen et al
EPI_ISL_1119879	Department of Biosystems Science and Engineering, ETH Zürich	Viollier AG	Chaoran Chen et al
EPI_ISL_1119880	Department of Biosystems Science and Engineering, ETH Zürich	Viollier AG	Chaoran Chen et al
EPI_ISL_1119881	Department of Biosystems Science and Engineering, ETH Zürich	Viollier AG	Chaoran Chen et al
EPI_ISL_1119882	Department of Biosystems Science and Engineering, ETH Zürich	Viollier AG	Chaoran Chen et al
EPI_ISL_1119884	Department of Biosystems Science and Engineering, ETH Zürich	Viollier AG	Chaoran Chen et al
EPI_ISL_1119885	Department of Biosystems Science and Engineering, ETH Zürich	Viollier AG	Chaoran Chen et al
EPI_ISL_1119886	Department of Biosystems Science and Engineering, ETH Zürich	Viollier AG	Chaoran Chen et al
EPI_ISL_1119887	Department of Biosystems Science and Engineering, ETH Zürich	Viollier AG	Chaoran Chen et al
EPI_ISL_1119889	Department of Biosystems Science and Engineering, ETH Zürich	Viollier AG	Chaoran Chen et al
EPI_ISL_1119891	Department of Biosystems Science and Engineering, ETH Zürich	Viollier AG	Chaoran Chen et al
EPI_ISL_1119892	Department of Biosystems Science and Engineering, ETH Zürich	Viollier AG	Chaoran Chen et al
EPI_ISL_1119894	Department of Biosystems Science and Engineering, ETH Zürich	Viollier AG	Chaoran Chen et al
EPI_ISL_1119896	Department of Biosystems Science and Engineering, ETH Zürich	Viollier AG	Chaoran Chen et al
EPI_ISL_1119898	Department of Biosystems Science and Engineering, ETH Zürich	Viollier AG	Chaoran Chen et al
EPI_ISL_1119902	Department of Biosystems Science and Engineering, ETH Zürich	Viollier AG	Chaoran Chen et al
EPI_ISL_1119903	Department of Biosystems Science and Engineering, ETH Zürich	Viollier AG	Chaoran Chen et al
EPI_ISL_1119904	Department of Biosystems Science and Engineering, ETH Zürich	Viollier AG	Chaoran Chen et al
EPI_ISL_1119905	Department of Biosystems Science and Engineering, ETH Zürich	Viollier AG	Chaoran Chen et al
EPI_ISL_1119906	Department of Biosystems Science and Engineering, ETH Zürich	Viollier AG	Chaoran Chen et al
EPI_ISL_1119907	Department of Biosystems Science and Engineering, ETH Zürich	Viollier AG	Chaoran Chen et al
EPI_ISL_1119908	Department of Biosystems Science and Engineering, ETH Zürich	Viollier AG	Chaoran Chen et al
EPI_ISL_1119909	Department of Biosystems Science and Engineering, ETH Zürich	Viollier AG	Chaoran Chen et al
EPI_ISL_1119910	Department of Biosystems Science and Engineering, ETH Zürich	Viollier AG	Chaoran Chen et al
EPI_ISL_1119911	Department of Biosystems Science and Engineering, ETH Zürich	Viollier AG	Chaoran Chen et al
EPI_ISL_1119912	Department of Biosystems Science and Engineering, ETH Zürich	Viollier AG	Chaoran Chen et al
EPI_ISL_1119913	Department of Biosystems Science and Engineering, ETH Zürich	Viollier AG	Chaoran Chen et al
EPI_ISL_1119914	Department of Biosystems Science and Engineering, ETH Zürich	Viollier AG	Chaoran Chen et al
EPI_ISL_1119916	Department of Biosystems Science and Engineering, ETH Zürich	Viollier AG	Chaoran Chen et al
EPI_ISL_1119917	Department of Biosystems Science and Engineering, ETH Zürich	Viollier AG	Chaoran Chen et al
EPI_ISL_1119918	Department of Biosystems Science and Engineering, ETH Zürich	Viollier AG	Chaoran Chen et al
EPI_ISL_1119919	Department of Biosystems Science and Engineering, ETH Zürich	Viollier AG	Chaoran Chen et al
EPI_ISL_1119920	Department of Biosystems Science and Engineering, ETH Zürich	Viollier AG	Chaoran Chen et al
EPI_ISL_1119921	Department of Biosystems Science and Engineering, ETH Zürich	Viollier AG	Chaoran Chen et al
EPI_ISL_1119922	Department of Biosystems Science and Engineering, ETH Zürich	Viollier AG	Chaoran Chen et al
EPI_ISL_1119923	Department of Biosystems Science and Engineering, ETH Zürich	Viollier AG	Chaoran Chen et al
EPI_ISL_1119924	Department of Biosystems Science and Engineering, ETH Zürich	Viollier AG	Chaoran Chen et al
EPI_ISL_1119925	Department of Biosystems Science and Engineering, ETH Zürich	Viollier AG	Chaoran Chen et al
EPI_ISL_1119926	Department of Biosystems Science and Engineering, ETH Zürich	Viollier AG	Chaoran Chen et al
EPI_ISL_1119927	Department of Biosystems Science and Engineering, ETH Zürich	Viollier AG	Chaoran Chen et al
EPI_ISL_1119929	Department of Biosystems Science and Engineering, ETH Zürich	Viollier AG	Chaoran Chen et al
EPI_ISL_1119930	Department of Biosystems Science and Engineering, ETH Zürich	Viollier AG	Chaoran Chen et al
EPI_ISL_1119931	Department of Biosystems Science and Engineering, ETH Zürich	Viollier AG	Chaoran Chen et al
EPI_ISL_1119932	Department of Biosystems Science and Engineering, ETH Zürich	Viollier AG	Chaoran Chen et al
EPI_ISL_1119934	Department of Biosystems Science and Engineering, ETH Zürich	Viollier AG	Chaoran Chen et al
EPI_ISL_1119935	Department of Biosystems Science and Engineering, ETH Zürich	Viollier AG	Chaoran Chen et al
EPI_ISL_1119936	Department of Biosystems Science and Engineering, ETH Zürich	Viollier AG	Chaoran Chen et al
EPI_ISL_1119937	Department of Biosystems Science and Engineering, ETH Zürich	Viollier AG	Chaoran Chen et al
EPI_ISL_1119938	Department of Biosystems Science and Engineering, ETH Zürich	Viollier AG	Chaoran Chen et al
EPI_ISL_1119940	Department of Biosystems Science and Engineering, ETH Zürich	Viollier AG	Chaoran Chen et al
EPI_ISL_1119941	Department of Biosystems Science and Engineering, ETH Zürich	Viollier AG	Chaoran Chen et al
EPI_ISL_1119942	Department of Biosystems Science and Engineering, ETH Zürich	Viollier AG	Chaoran Chen et al
EPI_ISL_1119943	Department of Biosystems Science and Engineering, ETH Zürich	Viollier AG	Chaoran Chen et al
EPI_ISL_1119944	Department of Biosystems Science and Engineering, ETH Zürich	Viollier AG	Chaoran Chen et al
EPI_ISL_1119946	Department of Biosystems Science and Engineering, ETH Zürich	Viollier AG	Chaoran Chen et al
EPI_ISL_1119947	Department of Biosystems Science and Engineering, ETH Zürich	Viollier AG	Chaoran Chen et al
EPI_ISL_1119948	Department of Biosystems Science and Engineering, ETH Zürich	Viollier AG	Chaoran Chen et al
EPI_ISL_1119949	Department of Biosystems Science and Engineering, ETH Zürich	Viollier AG	Chaoran Chen et al
EPI_ISL_1119950	Department of Biosystems Science and Engineering, ETH Zürich	Viollier AG	Chaoran Chen et al
EPI_ISL_1119951	Department of Biosystems Science and Engineering, ETH Zürich	Viollier AG	Chaoran Chen et al
EPI_ISL_1119952	Department of Biosystems Science and Engineering, ETH Zürich	Viollier AG	Chaoran Chen et al
EPI_ISL_1119953	Department of Biosystems Science and Engineering, ETH Zürich	Viollier AG	Christian Beisel et al
EPI_ISL_1119954	Department of Biosystems Science and Engineering, ETH Zürich	Viollier AG	Christian Beisel et al
EPI_ISL_1119955	Department of Biosystems Science and Engineering, ETH Zürich	Viollier AG	Christian Beisel et al
EPI_ISL_1119956	Department of Biosystems Science and Engineering, ETH Zürich	Viollier AG	Christian Beisel et al
EPI_ISL_1119957	Department of Biosystems Science and Engineering, ETH Zürich	Viollier AG	Christian Beisel et al
EPI_ISL_1119958	Department of Biosystems Science and Engineering, ETH Zürich	Viollier AG	Christian Beisel et al
EPI_ISL_1119959	Department of Biosystems Science and Engineering, ETH Zürich	Viollier AG	Christian Beisel et al
EPI_ISL_1119960	Department of Biosystems Science and Engineering, ETH Zürich	Viollier AG	Christian Beisel et al
EPI_ISL_1119961	Department of Biosystems Science and Engineering, ETH Zürich	Viollier AG	Christian Beisel et al
EPI_ISL_1119962	Department of Biosystems Science and Engineering, ETH Zürich	Viollier AG	Christian Beisel et al
EPI_ISL_1119963	Department of Biosystems Science and Engineering, ETH Zürich	Viollier AG	Christian Beisel et al
EPI_ISL_1119964	Department of Biosystems Science and Engineering, ETH Zürich	Viollier AG	Christian Beisel et al
EPI_ISL_1119965	Department of Biosystems Science and Engineering, ETH Zürich	Viollier AG	Christian Beisel et al
EPI_ISL_1119966	Department of Biosystems Science and Engineering, ETH Zürich	Viollier AG	Christian Beisel et al
EPI_ISL_1119967	Department of Biosystems Science and Engineering, ETH Zürich	Viollier AG	Christian Beisel et al
EPI_ISL_1119968	Department of Biosystems Science and Engineering, ETH Zürich	Viollier AG	Christian Beisel et al
EPI_ISL_1119969	Department of Biosystems Science and Engineering, ETH Zürich	Viollier AG	Christian Beisel et al
EPI_ISL_1119970	Department of Biosystems Science and Engineering, ETH Zürich	Viollier AG	Christian Beisel et al
EPI_ISL_1119971	Department of Biosystems Science and Engineering, ETH Zürich	Viollier AG	Christian Beisel et al
EPI_ISL_1119972	Department of Biosystems Science and Engineering, ETH Zürich	Viollier AG	Christian Beisel et al
EPI_ISL_1119973	Department of Biosystems Science and Engineering, ETH Zürich	Viollier AG	Christian Beisel et al
EPI_ISL_1119974	Department of Biosystems Science and Engineering, ETH Zürich	Viollier AG	Christian Beisel et al
EPI_ISL_1119975	Department of Biosystems Science and Engineering, ETH Zürich	Viollier AG	Christian Beisel et al
EPI_ISL_1119976	Department of Biosystems Science and Engineering, ETH Zürich	Viollier AG	Christian Beisel et al
EPI_ISL_1119977	Department of Biosystems Science and Engineering, ETH Zürich	Viollier AG	Christian Beisel et al
EPI_ISL_1119978	Department of Biosystems Science and Engineering, ETH Zürich	Viollier AG	Christian Beisel et al
EPI_ISL_1119979	Department of Biosystems Science and Engineering, ETH Zürich	Viollier AG	Christian Beisel et al
EPI_ISL_1119980	Department of Biosystems Science and Engineering, ETH Zürich	Viollier AG	Christian Beisel et al
EPI_ISL_1119981	Department of Biosystems Science and Engineering, ETH Zürich	Viollier AG	Christian Beisel et al
EPI_ISL_1119982	Department of Biosystems Science and Engineering, ETH Zürich	Viollier AG	Christian Beisel et al
EPI_ISL_1119983	Department of Biosystems Science and Engineering, ETH Zürich	Viollier AG	Christian Beisel et al
EPI_ISL_1119984	Department of Biosystems Science and Engineering, ETH Zürich	Viollier AG	Christian Beisel et al
EPI_ISL_1119985	Department of Biosystems Science and Engineering, ETH Zürich	Viollier AG	Christian Beisel et al
EPI_ISL_1119986	Department of Biosystems Science and Engineering, ETH Zürich	Viollier AG	Christian Beisel et al
EPI_ISL_1119987	Department of Biosystems Science and Engineering, ETH Zürich	Viollier AG	Christian Beisel et al
EPI_ISL_1119988	Department of Biosystems Science and Engineering, ETH Zürich	Viollier AG	Christian Beisel et al
EPI_ISL_1119989	Department of Biosystems Science and Engineering, ETH Zürich	Viollier AG	Christian Beisel et al
EPI_ISL_1119990	Department of Biosystems Science and Engineering, ETH Zürich	Viollier AG	Christian Beisel et al
EPI_ISL_1119991	Department of Biosystems Science and Engineering, ETH Zürich	Viollier AG	Christian Beisel et al
EPI_ISL_1119992	Department of Biosystems Science and Engineering, ETH Zürich	Viollier AG	Christian Beisel et al
EPI_ISL_1119993	Department of Biosystems Science and Engineering, ETH Zürich	Viollier AG	Chaoran Chen et al
EPI_ISL_1119994	Department of Biosystems Science and Engineering, ETH Zürich	Viollier AG	Christian Beisel et al
EPI_ISL_1119995	Department of Biosystems Science and Engineering, ETH Zürich	Viollier AG	Chaoran Chen et al
EPI_ISL_1119996	Department of Biosystems Science and Engineering, ETH Zürich	Viollier AG	Christian Beisel et al
EPI_ISL_1119997	Department of Biosystems Science and Engineering, ETH Zürich	Viollier AG	Chaoran Chen et al
EPI_ISL_1119999	Department of Biosystems Science and Engineering, ETH Zürich	Viollier AG	Chaoran Chen et al
EPI_ISL_1120000	Department of Biosystems Science and Engineering, ETH Zürich	Viollier AG	Chaoran Chen et al
EPI_ISL_1120001	Department of Biosystems Science and Engineering, ETH Zürich	Viollier AG	Chaoran Chen et al
EPI_ISL_1120002	Department of Biosystems Science and Engineering, ETH Zürich	Viollier AG	Christian Beisel et al
EPI_ISL_1120003	Department of Biosystems Science and Engineering, ETH Zürich	Viollier AG	Chaoran Chen et al
EPI_ISL_1120004	Department of Biosystems Science and Engineering, ETH Zürich	Viollier AG	Chaoran Chen et al
EPI_ISL_1120005	Department of Biosystems Science and Engineering, ETH Zürich	Viollier AG	Chaoran Chen et al
EPI_ISL_1120006	Department of Biosystems Science and Engineering, ETH Zürich	Viollier AG	Chaoran Chen et al
EPI_ISL_1120007	Department of Biosystems Science and Engineering, ETH Zürich	Viollier AG	Chaoran Chen et al
EPI_ISL_1120008	Department of Biosystems Science and Engineering, ETH Zürich	Viollier AG	Christian Beisel et al
EPI_ISL_1120009	Department of Biosystems Science and Engineering, ETH Zürich	Viollier AG	Chaoran Chen et al
EPI_ISL_1120010	Department of Biosystems Science and Engineering, ETH Zürich	Viollier AG	Christian Beisel et al
EPI_ISL_1120011	Department of Biosystems Science and Engineering, ETH Zürich	Viollier AG	Christian Beisel et al
EPI_ISL_1120012	Department of Biosystems Science and Engineering, ETH Zürich	Viollier AG	Christian Beisel et al
EPI_ISL_1120013	Department of Biosystems Science and Engineering, ETH Zürich	Viollier AG	Christian Beisel et al
EPI_ISL_1120014	Department of Biosystems Science and Engineering, ETH Zürich	Viollier AG	Christian Beisel et al
EPI_ISL_1120015	Department of Biosystems Science and Engineering, ETH Zürich	Viollier AG	Christian Beisel et al
EPI_ISL_1120016	Department of Biosystems Science and Engineering, ETH Zürich	Viollier AG	Chaoran Chen et al
EPI_ISL_1120017	Department of Biosystems Science and Engineering, ETH Zürich	Viollier AG	Chaoran Chen et al
EPI_ISL_1120018	Department of Biosystems Science and Engineering, ETH Zürich	Viollier AG	Chaoran Chen et al
EPI_ISL_1120020	Department of Biosystems Science and Engineering, ETH Zürich	Viollier AG	Chaoran Chen et al
EPI_ISL_1120021	Department of Biosystems Science and Engineering, ETH Zürich	Viollier AG	Chaoran Chen et al
EPI_ISL_1120022	Department of Biosystems Science and Engineering, ETH Zürich	Viollier AG	Chaoran Chen et al
EPI_ISL_1120023	Department of Biosystems Science and Engineering, ETH Zürich	Viollier AG	Christian Beisel et al
EPI_ISL_1120025	Department of Biosystems Science and Engineering, ETH Zürich	Viollier AG	Chaoran Chen et al
EPI_ISL_1120026	Department of Biosystems Science and Engineering, ETH Zürich	Viollier AG	Christian Beisel et al
EPI_ISL_1120027	Department of Biosystems Science and Engineering, ETH Zürich	Viollier AG	Chaoran Chen et al
EPI_ISL_1120029	Department of Biosystems Science and Engineering, ETH Zürich	Viollier AG	Chaoran Chen et al
EPI_ISL_1120030	Department of Biosystems Science and Engineering, ETH Zürich	Viollier AG	Christian Beisel et al
EPI_ISL_1120031	Department of Biosystems Science and Engineering, ETH Zürich	Viollier AG	Chaoran Chen et al
EPI_ISL_1120032	Department of Biosystems Science and Engineering, ETH Zürich	Viollier AG	Chaoran Chen et al
EPI_ISL_1120033	Department of Biosystems Science and Engineering, ETH Zürich	Viollier AG	Christian Beisel et al
EPI_ISL_1120034	Department of Biosystems Science and Engineering, ETH Zürich	Viollier AG	Christian Beisel et al
EPI_ISL_1120035	Department of Biosystems Science and Engineering, ETH Zürich	Viollier AG	Chaoran Chen et al
EPI_ISL_1120036	Department of Biosystems Science and Engineering, ETH Zürich	Viollier AG	Chaoran Chen et al
EPI_ISL_1120037	Department of Biosystems Science and Engineering, ETH Zürich	Viollier AG	Chaoran Chen et al
EPI_ISL_1120038	Department of Biosystems Science and Engineering, ETH Zürich	Viollier AG	Chaoran Chen et al
EPI_ISL_1120040	Department of Biosystems Science and Engineering, ETH Zürich	Viollier AG	Chaoran Chen et al
EPI_ISL_1120041	Department of Biosystems Science and Engineering, ETH Zürich	Viollier AG	Chaoran Chen et al
EPI_ISL_1120042	Department of Biosystems Science and Engineering, ETH Zürich	Viollier AG	Chaoran Chen et al
EPI_ISL_1120044	Department of Biosystems Science and Engineering, ETH Zürich	Viollier AG	Chaoran Chen et al
EPI_ISL_1120045	Department of Biosystems Science and Engineering, ETH Zürich	Viollier AG	Chaoran Chen et al
EPI_ISL_1120046	Department of Biosystems Science and Engineering, ETH Zürich	Viollier AG	Christian Beisel et al
EPI_ISL_1120048	Department of Biosystems Science and Engineering, ETH Zürich	Viollier AG	Chaoran Chen et al
EPI_ISL_1120049	Department of Biosystems Science and Engineering, ETH Zürich	Viollier AG	Christian Beisel et al
EPI_ISL_1120050	Department of Biosystems Science and Engineering, ETH Zürich	Viollier AG	Christian Beisel et al
EPI_ISL_1120051	Department of Biosystems Science and Engineering, ETH Zürich	Viollier AG	Chaoran Chen et al
EPI_ISL_1120052	Department of Biosystems Science and Engineering, ETH Zürich	Viollier AG	Chaoran Chen et al
EPI_ISL_1120054	Department of Biosystems Science and Engineering, ETH Zürich	Viollier AG	Chaoran Chen et al
EPI_ISL_1120055	Department of Biosystems Science and Engineering, ETH Zürich	Viollier AG	Chaoran Chen et al
EPI_ISL_1120056	Department of Biosystems Science and Engineering, ETH Zürich	Viollier AG	Christian Beisel et al
EPI_ISL_1120057	Department of Biosystems Science and Engineering, ETH Zürich	Viollier AG	Chaoran Chen et al
EPI_ISL_1120058	Department of Biosystems Science and Engineering, ETH Zürich	Viollier AG	Christian Beisel et al
EPI_ISL_1120059	Department of Biosystems Science and Engineering, ETH Zürich	Viollier AG	Christian Beisel et al
EPI_ISL_1120060	Department of Biosystems Science and Engineering, ETH Zürich	Viollier AG	Chaoran Chen et al
EPI_ISL_1120061	Department of Biosystems Science and Engineering, ETH Zürich	Viollier AG	Chaoran Chen et al
EPI_ISL_1120062	Department of Biosystems Science and Engineering, ETH Zürich	Viollier AG	Chaoran Chen et al
EPI_ISL_1120064	Department of Biosystems Science and Engineering, ETH Zürich	Viollier AG	Chaoran Chen et al
EPI_ISL_1120065	Department of Biosystems Science and Engineering, ETH Zürich	Viollier AG	Christian Beisel et al
EPI_ISL_1120066	Department of Biosystems Science and Engineering, ETH Zürich	Viollier AG	Christian Beisel et al
EPI_ISL_1120067	Department of Biosystems Science and Engineering, ETH Zürich	Viollier AG	Chaoran Chen et al
EPI_ISL_1120068	Department of Biosystems Science and Engineering, ETH Zürich	Viollier AG	Christian Beisel et al
EPI_ISL_1120069	Department of Biosystems Science and Engineering, ETH Zürich	Viollier AG	Christian Beisel et al
EPI_ISL_1120070	Department of Biosystems Science and Engineering, ETH Zürich	Viollier AG	Christian Beisel et al
EPI_ISL_1120071	Department of Biosystems Science and Engineering, ETH Zürich	Viollier AG	Christian Beisel et al
EPI_ISL_1120072	Department of Biosystems Science and Engineering, ETH Zürich	Viollier AG	Christian Beisel et al
EPI_ISL_1120073	Department of Biosystems Science and Engineering, ETH Zürich	Viollier AG	Chaoran Chen et al
EPI_ISL_1120074	Department of Biosystems Science and Engineering, ETH Zürich	Viollier AG	Chaoran Chen et al
EPI_ISL_1120075	Department of Biosystems Science and Engineering, ETH Zürich	Viollier AG	Christian Beisel et al
EPI_ISL_1120077	Department of Biosystems Science and Engineering, ETH Zürich	Viollier AG	Christian Beisel et al
EPI_ISL_1120078	Department of Biosystems Science and Engineering, ETH Zürich	Viollier AG	Christian Beisel et al
EPI_ISL_1120079	Department of Biosystems Science and Engineering, ETH Zürich	Viollier AG	Christian Beisel et al
EPI_ISL_1120080	Department of Biosystems Science and Engineering, ETH Zürich	Viollier AG	Christian Beisel et al
EPI_ISL_1120081	Department of Biosystems Science and Engineering, ETH Zürich	Viollier AG	Christian Beisel et al
EPI_ISL_1120083	Department of Biosystems Science and Engineering, ETH Zürich	Viollier AG	Chaoran Chen et al
EPI_ISL_1120084	Department of Biosystems Science and Engineering, ETH Zürich	Viollier AG	Christian Beisel et al
EPI_ISL_1120085	Department of Biosystems Science and Engineering, ETH Zürich	Viollier AG	Christian Beisel et al
EPI_ISL_1120086	Department of Biosystems Science and Engineering, ETH Zürich	Viollier AG	Chaoran Chen et al
EPI_ISL_1120087	Department of Biosystems Science and Engineering, ETH Zürich	Viollier AG	Christian Beisel et al
EPI_ISL_1120088	Department of Biosystems Science and Engineering, ETH Zürich	Viollier AG	Chaoran Chen et al
EPI_ISL_1120089	Department of Biosystems Science and Engineering, ETH Zürich	Viollier AG	Christian Beisel et al
EPI_ISL_1120090	Department of Biosystems Science and Engineering, ETH Zürich	Viollier AG	Christian Beisel et al
EPI_ISL_1120091	Department of Biosystems Science and Engineering, ETH Zürich	Viollier AG	Christian Beisel et al
EPI_ISL_1120092	Department of Biosystems Science and Engineering, ETH Zürich	Viollier AG	Christian Beisel et al
EPI_ISL_1120093	Department of Biosystems Science and Engineering, ETH Zürich	Viollier AG	Chaoran Chen et al
EPI_ISL_1120094	Department of Biosystems Science and Engineering, ETH Zürich	Viollier AG	Chaoran Chen et al
EPI_ISL_1120095	Department of Biosystems Science and Engineering, ETH Zürich	Viollier AG	Chaoran Chen et al
EPI_ISL_1120096	Department of Biosystems Science and Engineering, ETH Zürich	Viollier AG	Christian Beisel et al
EPI_ISL_1120097	Department of Biosystems Science and Engineering, ETH Zürich	Viollier AG	Christian Beisel et al
EPI_ISL_1120098	Department of Biosystems Science and Engineering, ETH Zürich	Viollier AG	Christian Beisel et al
EPI_ISL_1120099	Department of Biosystems Science and Engineering, ETH Zürich	Viollier AG	Christian Beisel et al
EPI_ISL_1120100	Department of Biosystems Science and Engineering, ETH Zürich	Viollier AG	Christian Beisel et al
EPI_ISL_1120101	Department of Biosystems Science and Engineering, ETH Zürich	Viollier AG	Chaoran Chen et al
EPI_ISL_1120102	Department of Biosystems Science and Engineering, ETH Zürich	Viollier AG	Chaoran Chen et al
EPI_ISL_1120103	Department of Biosystems Science and Engineering, ETH Zürich	Viollier AG	Christian Beisel et al
EPI_ISL_1120104	Department of Biosystems Science and Engineering, ETH Zürich	Viollier AG	Chaoran Chen et al
EPI_ISL_1120105	Department of Biosystems Science and Engineering, ETH Zürich	Viollier AG	Chaoran Chen et al
EPI_ISL_1120106	Department of Biosystems Science and Engineering, ETH Zürich	Viollier AG	Chaoran Chen et al
EPI_ISL_1120107	Department of Biosystems Science and Engineering, ETH Zürich	Viollier AG	Chaoran Chen et al
EPI_ISL_1120108	Kansas Health and Environmental Lab	Kansas Health and Environmental Lab	Mike Grose et al
EPI_ISL_1120109	Kansas Health and Environmental Lab	Kansas Health and Environmental Lab	Mike Grose et al
EPI_ISL_1120110	Kansas Health and Environmental Lab	Kansas Health and Environmental Lab	Mike Grose et al
EPI_ISL_1120111	Kansas Health and Environmental Lab	Kansas Health and Environmental Lab	Mike Grose et al
EPI_ISL_1120113	Kansas Health and Environmental Lab	Kansas Health and Environmental Lab	Mike Grose et al
EPI_ISL_1120114	Kansas Health and Environmental Lab	Kansas Health and Environmental Lab	Mike Grose et al
EPI_ISL_1120115	Kansas Health and Environmental Lab	Kansas Health and Environmental Lab	Mike Grose et al
EPI_ISL_1120116	Kansas Health and Environmental Lab	Kansas Health and Environmental Lab	Mike Grose et al
EPI_ISL_1120117	Kansas Health and Environmental Lab	Kansas Health and Environmental Lab	Mike Grose et al
EPI_ISL_1120118	Kansas Health and Environmental Lab	Kansas Health and Environmental Lab	Mike Grose et al
EPI_ISL_1120119	Kansas Health and Environmental Lab	Kansas Health and Environmental Lab	Mike Grose et al
EPI_ISL_1120120	Area Biologia Molecolare - Istituto Zooprofilattico Sperimentale della Sicilia	Area Biologia Molecolare - Istituto Zooprofilattico Sperimentale della Sicilia	REALE Stefano et al
EPI_ISL_1120121	Kansas Health and Environmental Lab	Kansas Health and Environmental Lab	Mike Grose et al
EPI_ISL_1120122	Kansas Health and Environmental Lab	Kansas Health and Environmental Lab	Mike Grose et al
EPI_ISL_1120124	Kansas Health and Environmental Lab	Kansas Health and Environmental Lab	Mike Grose et al
EPI_ISL_1120125	Kansas Health and Environmental Lab	Kansas Health and Environmental Lab	Mike Grose et al
EPI_ISL_1120128	Kansas Health and Environmental Lab	Kansas Health and Environmental Lab	Mike Grose et al
EPI_ISL_1120129	Kansas Health and Environmental Lab	Kansas Health and Environmental Lab	Mike Grose et al
EPI_ISL_1120130	Kansas Health and Environmental Lab	Kansas Health and Environmental Lab	Mike Grose et al
EPI_ISL_1120131	Kansas Health and Environmental Lab	Kansas Health and Environmental Lab	Mike Grose et al
EPI_ISL_1120490	Medical Microbiology, Maastricht University Medical Centre	Dutch COVID-19 response team	Jozef Dingemans* et al
EPI_ISL_1120491	Medical Microbiology, Maastricht University Medical Centre	Dutch COVID-19 response team	Jozef Dingemans* et al
EPI_ISL_1120562	Medical Microbiology, Maastricht University Medical Centre	Dutch COVID-19 response team	Jozef Dingemans* et al
EPI_ISL_1120567	Medical Microbiology, Maastricht University Medical Centre	Dutch COVID-19 response team	Jozef Dingemans* et al
EPI_ISL_1120575	Medical Microbiology, Maastricht University Medical Centre	Dutch COVID-19 response team	Jozef Dingemans* et al
EPI_ISL_1120576	Medical Microbiology, Maastricht University Medical Centre	Dutch COVID-19 response team	Jozef Dingemans* et al
EPI_ISL_1120578	Medical Microbiology, Maastricht University Medical Centre	Dutch COVID-19 response team	Jozef Dingemans* et al
EPI_ISL_1120580	Medical Microbiology, Maastricht University Medical Centre	Dutch COVID-19 response team	Jozef Dingemans* et al
EPI_ISL_1120581	Medical Microbiology, Maastricht University Medical Centre	Dutch COVID-19 response team	Jozef Dingemans* et al
EPI_ISL_1120584	Medical Microbiology, Maastricht University Medical Centre	Dutch COVID-19 response team	Jozef Dingemans* et al
EPI_ISL_1120587	Medical Microbiology, Maastricht University Medical Centre	Dutch COVID-19 response team	Jozef Dingemans* et al
EPI_ISL_1120591	Medical Microbiology, Maastricht University Medical Centre	Dutch COVID-19 response team	Jozef Dingemans* et al
EPI_ISL_1120592	Medical Microbiology, Maastricht University Medical Centre	Dutch COVID-19 response team	Jozef Dingemans* et al
EPI_ISL_1120593	Medical Microbiology, Maastricht University Medical Centre	Dutch COVID-19 response team	Jozef Dingemans* et al
EPI_ISL_1120594	Medical Microbiology, Maastricht University Medical Centre	Dutch COVID-19 response team	Jozef Dingemans* et al
EPI_ISL_1120708	Centers for Disease Control and Prevention, Dengue Branch	Inno Diagnostics/Center for Research Resources, Ponce Medical School Foundation, Inc.	Gilberto A. Santiago et al
EPI_ISL_1120732	Laboratoire de Biotechnologie	Laboratoire central de Virologie	Hakima Kabbaj et al
EPI_ISL_1120734	UAntwerp, Laboratory of Medical Microbiology	Platform BIS UZA/UAntwerpen	Basil Britto Xavier et al
EPI_ISL_1120735	UAntwerp, Laboratory of Medical Microbiology	Platform BIS UZA/UAntwerpen	Basil Britto Xavier et al
EPI_ISL_1120736	UAntwerp, Laboratory of Medical Microbiology	Platform BIS UZA/UAntwerpen	Basil Britto Xavier et al
EPI_ISL_1120737	UAntwerp, Laboratory of Medical Microbiology	Platform BIS UZA/UAntwerpen	Basil Britto Xavier et al
EPI_ISL_1120821	Laboratory of genomics and metagenomics, Institute of Microbiology, University Hospital Centre and University of Lausanne, Switzerland	ICH-SION	Trestan Pillonel et al
EPI_ISL_1120823	Laboratory of genomics and metagenomics, Institute of Microbiology, University Hospital Centre and University of Lausanne, Switzerland	ICH-SION	Trestan Pillonel et al
EPI_ISL_1120824	Laboratory of genomics and metagenomics, Institute of Microbiology, University Hospital Centre and University of Lausanne, Switzerland	CHUV	Trestan Pillonel et al
EPI_ISL_1120825	Laboratory of genomics and metagenomics, Institute of Microbiology, University Hospital Centre and University of Lausanne, Switzerland	GHOL	Trestan Pillonel et al
EPI_ISL_1120828	Laboratory of genomics and metagenomics, Institute of Microbiology, University Hospital Centre and University of Lausanne, Switzerland	ICH-SION	Trestan Pillonel et al
EPI_ISL_1120829	Laboratory of genomics and metagenomics, Institute of Microbiology, University Hospital Centre and University of Lausanne, Switzerland	ICH-SION	Trestan Pillonel et al
EPI_ISL_1120830	Laboratory of genomics and metagenomics, Institute of Microbiology, University Hospital Centre and University of Lausanne, Switzerland	ICH-SION	Trestan Pillonel et al
EPI_ISL_1120831	Laboratory of genomics and metagenomics, Institute of Microbiology, University Hospital Centre and University of Lausanne, Switzerland	CHUV	Trestan Pillonel et al
EPI_ISL_1120832	Laboratory of genomics and metagenomics, Institute of Microbiology, University Hospital Centre and University of Lausanne, Switzerland	CHUV	Trestan Pillonel et al
EPI_ISL_1120833	Laboratory of genomics and metagenomics, Institute of Microbiology, University Hospital Centre and University of Lausanne, Switzerland	CHUV	Trestan Pillonel et al
EPI_ISL_1120836	Laboratory of genomics and metagenomics, Institute of Microbiology, University Hospital Centre and University of Lausanne, Switzerland	EHNV	Trestan Pillonel et al
EPI_ISL_1120839	Laboratory of genomics and metagenomics, Institute of Microbiology, University Hospital Centre and University of Lausanne, Switzerland	EHNV	Trestan Pillonel et al
EPI_ISL_1120840	Laboratory of genomics and metagenomics, Institute of Microbiology, University Hospital Centre and University of Lausanne, Switzerland	EHNV	Trestan Pillonel et al
EPI_ISL_1120842	Laboratory of genomics and metagenomics, Institute of Microbiology, University Hospital Centre and University of Lausanne, Switzerland	LA SOURCE	Trestan Pillonel et al
EPI_ISL_1120843	Laboratory of genomics and metagenomics, Institute of Microbiology, University Hospital Centre and University of Lausanne, Switzerland	UNILABS - COPPET	Trestan Pillonel et al
EPI_ISL_1120844	Laboratory of genomics and metagenomics, Institute of Microbiology, University Hospital Centre and University of Lausanne, Switzerland	UNILABS - COPPET	Trestan Pillonel et al
EPI_ISL_1120845	Laboratory of genomics and metagenomics, Institute of Microbiology, University Hospital Centre and University of Lausanne, Switzerland	LA SOURCE	Trestan Pillonel et al
EPI_ISL_1120846	Laboratory of genomics and metagenomics, Institute of Microbiology, University Hospital Centre and University of Lausanne, Switzerland	LA SOURCE	Trestan Pillonel et al
EPI_ISL_1120847	Laboratory of genomics and metagenomics, Institute of Microbiology, University Hospital Centre and University of Lausanne, Switzerland	LA SOURCE	Trestan Pillonel et al
EPI_ISL_1120849	Laboratory of genomics and metagenomics, Institute of Microbiology, University Hospital Centre and University of Lausanne, Switzerland	LA SOURCE	Trestan Pillonel et al
EPI_ISL_1120850	Laboratory of genomics and metagenomics, Institute of Microbiology, University Hospital Centre and University of Lausanne, Switzerland	LA SOURCE	Trestan Pillonel et al
EPI_ISL_1120851	Laboratory of genomics and metagenomics, Institute of Microbiology, University Hospital Centre and University of Lausanne, Switzerland	LA SOURCE	Trestan Pillonel et al
EPI_ISL_1120852	Laboratory of genomics and metagenomics, Institute of Microbiology, University Hospital Centre and University of Lausanne, Switzerland	LA SOURCE	Trestan Pillonel et al
EPI_ISL_1120853	Laboratory of genomics and metagenomics, Institute of Microbiology, University Hospital Centre and University of Lausanne, Switzerland	LA SOURCE	Trestan Pillonel et al
EPI_ISL_1120855	Laboratory of genomics and metagenomics, Institute of Microbiology, University Hospital Centre and University of Lausanne, Switzerland	ARC LEMANIQUE SA	Trestan Pillonel et al
EPI_ISL_1120857	Laboratory of genomics and metagenomics, Institute of Microbiology, University Hospital Centre and University of Lausanne, Switzerland	EHNV	Trestan Pillonel et al
EPI_ISL_1120858	Laboratory of genomics and metagenomics, Institute of Microbiology, University Hospital Centre and University of Lausanne, Switzerland	EHNV	Trestan Pillonel et al
EPI_ISL_1120862	Laboratory of genomics and metagenomics, Institute of Microbiology, University Hospital Centre and University of Lausanne, Switzerland	EHNV	Trestan Pillonel et al
EPI_ISL_1120867	Laboratory of genomics and metagenomics, Institute of Microbiology, University Hospital Centre and University of Lausanne, Switzerland	EHNV	Trestan Pillonel et al
EPI_ISL_1120868	Laboratory of genomics and metagenomics, Institute of Microbiology, University Hospital Centre and University of Lausanne, Switzerland	EHNV	Trestan Pillonel et al
EPI_ISL_1120869	Laboratory of genomics and metagenomics, Institute of Microbiology, University Hospital Centre and University of Lausanne, Switzerland	EHNV	Trestan Pillonel et al
EPI_ISL_1120870	Laboratory of genomics and metagenomics, Institute of Microbiology, University Hospital Centre and University of Lausanne, Switzerland	EHNV	Trestan Pillonel et al
EPI_ISL_1120871	Laboratory of genomics and metagenomics, Institute of Microbiology, University Hospital Centre and University of Lausanne, Switzerland	EHNV	Trestan Pillonel et al
EPI_ISL_1120874	Laboratory of genomics and metagenomics, Institute of Microbiology, University Hospital Centre and University of Lausanne, Switzerland	CHUV	Trestan Pillonel et al
EPI_ISL_1120875	Laboratory of genomics and metagenomics, Institute of Microbiology, University Hospital Centre and University of Lausanne, Switzerland	ADMED	Trestan Pillonel et al
EPI_ISL_1120877	Laboratory of genomics and metagenomics, Institute of Microbiology, University Hospital Centre and University of Lausanne, Switzerland	CHUV	Trestan Pillonel et al
EPI_ISL_1120878	Instituto Nacional de Medicina Genomica	Instituto Nacional de Medicina Genomica	Hidalgo-Miranda A et al
EPI_ISL_1120879	Instituto Nacional de Medicina Genomica	Instituto Nacional de Medicina Genomica	Hidalgo-Miranda A et al
EPI_ISL_1120880	Instituto Nacional de Medicina Genomica	Instituto Nacional de Medicina Genomica	Hidalgo-Miranda A et al
EPI_ISL_1120881	Instituto Nacional de Medicina Genomica	Instituto Nacional de Medicina Genomica	Hidalgo-Miranda A et al
EPI_ISL_1120882	Instituto Nacional de Medicina Genomica	Instituto Nacional de Medicina Genomica	Hidalgo-Miranda A et al
EPI_ISL_1120883	Instituto Nacional de Medicina Genomica	Instituto Nacional de Medicina Genomica	Hidalgo-Miranda A et al
EPI_ISL_1120884	Instituto Nacional de Medicina Genomica	Instituto Nacional de Medicina Genomica	Hidalgo-Miranda A et al
EPI_ISL_1120885	Instituto Nacional de Medicina Genomica	Instituto Nacional de Medicina Genomica	Hidalgo-Miranda A et al
EPI_ISL_1120886	Instituto Nacional de Medicina Genomica	Instituto Nacional de Medicina Genomica	Hidalgo-Miranda A et al
EPI_ISL_1120887	Instituto Nacional de Medicina Genomica	Instituto Nacional de Medicina Genomica	Hidalgo-Miranda A et al
EPI_ISL_1120888	Instituto Nacional de Medicina Genomica	Instituto Nacional de Medicina Genomica	Hidalgo-Miranda A et al
EPI_ISL_1120889	Instituto Nacional de Medicina Genomica	Instituto Nacional de Medicina Genomica	Hidalgo-Miranda A et al
EPI_ISL_1120890	Instituto Nacional de Medicina Genomica	Instituto Nacional de Medicina Genomica	Hidalgo-Miranda A et al
EPI_ISL_1120891	Instituto Nacional de Medicina Genomica	Instituto Nacional de Medicina Genomica	Hidalgo-Miranda A et al
EPI_ISL_1120893	Instituto Nacional de Medicina Genomica	Instituto Nacional de Medicina Genomica	Hidalgo-Miranda A et al
EPI_ISL_1120894	Instituto Nacional de Medicina Genomica	Instituto Nacional de Medicina Genomica	Hidalgo-Miranda A et al
EPI_ISL_1120895	Instituto Nacional de Medicina Genomica	Instituto Nacional de Medicina Genomica	Hidalgo-Miranda A et al
EPI_ISL_1120896	Instituto Nacional de Medicina Genomica	Instituto Nacional de Medicina Genomica	Hidalgo-Miranda A et al
EPI_ISL_1120908	SeqCOVID-SPAIN consortium/IBV(CSIC)	Hospital Universitario 12 de Octubre	Esther Viedma et al
EPI_ISL_1120909	SeqCOVID-SPAIN consortium/IBV(CSIC)	Hospital Universitario 12 de Octubre	Esther Viedma et al
EPI_ISL_1120910	SeqCOVID-SPAIN consortium/IBV(CSIC)	Hospital Universitario 12 de Octubre	Esther Viedma et al
EPI_ISL_1120911	SeqCOVID-SPAIN consortium/IBV(CSIC)	Hospital Universitario 12 de Octubre	Esther Viedma et al
EPI_ISL_1120912	SeqCOVID-SPAIN consortium/IBV(CSIC)	Hospital Universitario 12 de Octubre	Esther Viedma et al
EPI_ISL_1120913	SeqCOVID-SPAIN consortium/IBV(CSIC)	Hospital Universitario 12 de Octubre	Esther Viedma et al
EPI_ISL_1120914	SeqCOVID-SPAIN consortium/IBV(CSIC)	Hospital Universitario 12 de Octubre	Esther Viedma et al
EPI_ISL_1120916	SeqCOVID-SPAIN consortium/IBV(CSIC)	Hospital Universitario 12 de Octubre	Esther Viedma et al
EPI_ISL_1120917	SeqCOVID-SPAIN consortium/IBV(CSIC)	Hospital Universitario 12 de Octubre	Esther Viedma et al
EPI_ISL_1120918	SeqCOVID-SPAIN consortium/IBV(CSIC)	Hospital Universitario 12 de Octubre	Esther Viedma et al
EPI_ISL_1120919	SeqCOVID-SPAIN consortium/IBV(CSIC)	Hospital Universitario 12 de Octubre	Esther Viedma et al
EPI_ISL_1120920	SeqCOVID-SPAIN consortium/IBV(CSIC)	Hospital Universitario 12 de Octubre	Esther Viedma et al
EPI_ISL_1120921	SeqCOVID-SPAIN consortium/IBV(CSIC)	Hospital Universitario 12 de Octubre	Esther Viedma et al
EPI_ISL_1120922	SeqCOVID-SPAIN consortium/IBV(CSIC)	Hospital Universitario 12 de Octubre	Esther Viedma et al
EPI_ISL_1120923	SeqCOVID-SPAIN consortium/IBV(CSIC)	Hospital Universitario 12 de Octubre	Esther Viedma et al
EPI_ISL_1120924	SeqCOVID-SPAIN consortium/IBV(CSIC)	Hospital Universitario 12 de Octubre	Esther Viedma et al
EPI_ISL_1120925	SeqCOVID-SPAIN consortium/IBV(CSIC)	Hospital Universitario 12 de Octubre	Esther Viedma et al
EPI_ISL_1120926	SeqCOVID-SPAIN consortium/IBV(CSIC)	Hospital Universitario 12 de Octubre	Esther Viedma et al
EPI_ISL_1120927	SeqCOVID-SPAIN consortium/IBV(CSIC)	Hospital Universitario 12 de Octubre	Esther Viedma et al
EPI_ISL_1120928	SeqCOVID-SPAIN consortium/IBV(CSIC)	Hospital Universitario 12 de Octubre	Esther Viedma et al
EPI_ISL_1120929	SeqCOVID-SPAIN consortium/IBV(CSIC)	Hospital Universitario 12 de Octubre	Esther Viedma et al
EPI_ISL_1120930	SeqCOVID-SPAIN consortium/IBV(CSIC)	Hospital Universitario 12 de Octubre	Esther Viedma et al
EPI_ISL_1120931	SeqCOVID-SPAIN consortium/IBV(CSIC)	Hospital Universitario 12 de Octubre	Esther Viedma et al
EPI_ISL_1120932	SeqCOVID-SPAIN consortium/IBV(CSIC)	Hospital Universitario 12 de Octubre	Esther Viedma et al
EPI_ISL_1120933	SeqCOVID-SPAIN consortium/IBV(CSIC)	Hospital Universitario 12 de Octubre	Esther Viedma et al
EPI_ISL_1120934	SeqCOVID-SPAIN consortium/IBV(CSIC)	Hospital Universitario 12 de Octubre	Esther Viedma et al
EPI_ISL_1120935	SeqCOVID-SPAIN consortium/IBV(CSIC)	Hospital Universitario 12 de Octubre	Esther Viedma et al
EPI_ISL_1120936	SeqCOVID-SPAIN consortium/IBV(CSIC)	Hospital Universitario 12 de Octubre	Esther Viedma et al
EPI_ISL_1120937	SeqCOVID-SPAIN consortium/IBV(CSIC)	Hospital Universitario 12 de Octubre	Esther Viedma et al
EPI_ISL_1120938	SeqCOVID-SPAIN consortium/IBV(CSIC)	Hospital Universitario 12 de Octubre	Esther Viedma et al
EPI_ISL_1120939	SeqCOVID-SPAIN consortium/IBV(CSIC)	Hospital Universitario 12 de Octubre	Esther Viedma et al
EPI_ISL_1120940	SeqCOVID-SPAIN consortium/IBV(CSIC)	Hospital Universitario 12 de Octubre	Esther Viedma et al
EPI_ISL_1120941	SeqCOVID-SPAIN consortium/IBV(CSIC)	Hospital Universitario 12 de Octubre	Esther Viedma et al
EPI_ISL_1120942	SeqCOVID-SPAIN consortium/IBV(CSIC)	Hospital Universitario 12 de Octubre	Esther Viedma et al
EPI_ISL_1120943	SeqCOVID-SPAIN consortium/IBV(CSIC)	Hospital Universitario 12 de Octubre	Esther Viedma et al
EPI_ISL_1120945	SeqCOVID-SPAIN consortium/IBV(CSIC)	Hospital Universitario 12 de Octubre	Esther Viedma et al
EPI_ISL_1120946	SeqCOVID-SPAIN consortium/IBV(CSIC)	Hospital Universitario 12 de Octubre	Esther Viedma et al
EPI_ISL_1120948	SeqCOVID-SPAIN consortium/IBV(CSIC)	Hospital Universitario 12 de Octubre	Esther Viedma et al
EPI_ISL_1120949	SeqCOVID-SPAIN consortium/IBV(CSIC)	Hospital Universitario 12 de Octubre	Esther Viedma et al
EPI_ISL_1120950	SeqCOVID-SPAIN consortium/IBV(CSIC)	Hospital Universitario 12 de Octubre	Esther Viedma et al
EPI_ISL_1120951	SeqCOVID-SPAIN consortium/IBV(CSIC)	Hospital Universitario 12 de Octubre	Esther Viedma et al
EPI_ISL_1120952	SeqCOVID-SPAIN consortium/IBV(CSIC)	Hospital Universitario 12 de Octubre	Esther Viedma et al
EPI_ISL_1120953	SeqCOVID-SPAIN consortium/IBV(CSIC)	Hospital Universitario 12 de Octubre	Esther Viedma et al
EPI_ISL_1120954	SeqCOVID-SPAIN consortium/IBV(CSIC)	Hospital Universitario 12 de Octubre	Esther Viedma et al
EPI_ISL_1120955	SeqCOVID-SPAIN consortium/IBV(CSIC)	Hospital Universitario 12 de Octubre	Esther Viedma et al
EPI_ISL_1120956	SeqCOVID-SPAIN consortium/IBV(CSIC)	Hospital Universitario 12 de Octubre	Esther Viedma et al
EPI_ISL_1120957	SeqCOVID-SPAIN consortium/IBV(CSIC)	Hospital Universitario 12 de Octubre	Esther Viedma et al
EPI_ISL_1120958	SeqCOVID-SPAIN consortium/IBV(CSIC)	Hospital Universitario 12 de Octubre	Esther Viedma et al
EPI_ISL_1120959	SeqCOVID-SPAIN consortium/IBV(CSIC)	Hospital Universitario 12 de Octubre	Esther Viedma et al
EPI_ISL_1120960	SeqCOVID-SPAIN consortium/IBV(CSIC)	Hospital Universitario 12 de Octubre	Esther Viedma et al
EPI_ISL_1120961	SeqCOVID-SPAIN consortium/IBV(CSIC)	Hospital Universitario 12 de Octubre	Esther Viedma et al
EPI_ISL_1120962	SeqCOVID-SPAIN consortium/IBV(CSIC)	Hospital Universitario 12 de Octubre	Esther Viedma et al
EPI_ISL_1120963	KU Leuven, Rega Institute, Clinical and Epidemiological Virology	KU Leuven, Rega Institute, Clinical and Epidemiological Virology	Tony Wawina-Bokalanga et al
EPI_ISL_1120964	KU Leuven, Rega Institute, Clinical and Epidemiological Virology	KU Leuven, Rega Institute, Clinical and Epidemiological Virology	Tony Wawina-Bokalanga et al
EPI_ISL_1120965	KU Leuven, Rega Institute, Clinical and Epidemiological Virology	KU Leuven, Rega Institute, Clinical and Epidemiological Virology	Tony Wawina-Bokalanga et al
EPI_ISL_1120966	KU Leuven, Rega Institute, Clinical and Epidemiological Virology	KU Leuven, Rega Institute, Clinical and Epidemiological Virology	Tony Wawina-Bokalanga et al
EPI_ISL_1121031	Virology Research Laboratory; Area of Virology, Serology and Virology Division (SAViD), New South Wales Health Pathology Randwick	Area of Virology, Serology and Virology Division (SAViD), New South Wales Health Pathology Randwick	Foster et al
EPI_ISL_1121033	Istituto Zooprofilattico Sperimentale dell’Abruzzo e Molise “G. Caporale”	USCA CASTEL DI SANGRO	Lorusso A et al
EPI_ISL_1121036	Istituto Zooprofilattico Sperimentale dell’Abruzzo e Molise “G. Caporale”	LAB ANALISI PO CARDARELLI CAMPOBASSO	Scutellà M et al
EPI_ISL_1121037	Istituto Zooprofilattico Sperimentale dell’Abruzzo e Molise “G. Caporale”	SIESP DIP PREV TERAMO	Lorusso A et al
EPI_ISL_1121039	Public Health Virology-Forensic and Scientific Services	unknown	Son Nguyen et al
EPI_ISL_1121040	Public Health Virology-Forensic and Scientific Services	unknown	Son Nguyen et al
EPI_ISL_1121042	Kashi Clinical Laboratory	Kashi Clinical Laboratory	Zahra Kashi et al
EPI_ISL_1121043	Kashi Clinical Laboratory	Kashi Clinical Laboratory	Zahra Kashi et al
EPI_ISL_1121044	Kashi Clinical Laboratory	Kashi Clinical Laboratory	Zahra Kashi et al
EPI_ISL_1121045	Kashi Clinical Laboratory	Kashi Clinical Laboratory	Zahra Kashi et al
EPI_ISL_1121047	Kashi Clinical Laboratory	Kashi Clinical Laboratory	Zahra Kashi et al
EPI_ISL_1121048	Kashi Clinical Laboratory	Kashi Clinical Laboratory	Zahra Kashi et al
EPI_ISL_1121050	Kashi Clinical Laboratory	Kashi Clinical Laboratory	Zahra Kashi et al
EPI_ISL_1121051	Kashi Clinical Laboratory	Kashi Clinical Laboratory	Zahra Kashi et al
EPI_ISL_1121052	Kashi Clinical Laboratory	Kashi Clinical Laboratory	Zahra Kashi et al
EPI_ISL_1121053	Kashi Clinical Laboratory	Kashi Clinical Laboratory	Zahra Kashi et al
EPI_ISL_1121054	Kashi Clinical Laboratory	Kashi Clinical Laboratory	Zahra Kashi et al
EPI_ISL_1121055	Kashi Clinical Laboratory	Kashi Clinical Laboratory	Zahra Kashi et al
EPI_ISL_1121056	Kashi Clinical Laboratory	Kashi Clinical Laboratory	Zahra Kashi et al
EPI_ISL_1121061	NPHL COVID-19 Response Team	Nebraska Public Health Laboratory	NPHL COVID-19 Response Team et al
EPI_ISL_1121062	NPHL COVID-19 Response Team	Nebraska Public Health Laboratory	NPHL COVID-19 Response Team et al
EPI_ISL_1121065	NPHL COVID-19 Response Team	Nebraska Public Health Laboratory	NPHL COVID-19 Response Team et al
EPI_ISL_1121066	NPHL COVID-19 Response Team	Nebraska Public Health Laboratory	NPHL COVID-19 Response Team et al
EPI_ISL_1121067	NPHL COVID-19 Response Team	Nebraska Public Health Laboratory	NPHL COVID-19 Response Team et al
EPI_ISL_1121068	NPHL COVID-19 Response Team	Nebraska Public Health Laboratory	NPHL COVID-19 Response Team et al
EPI_ISL_1121069	NPHL COVID-19 Response Team	Nebraska Public Health Laboratory	NPHL COVID-19 Response Team et al
EPI_ISL_1121070	NPHL COVID-19 Response Team	Nebraska Public Health Laboratory	NPHL COVID-19 Response Team et al
EPI_ISL_1121071	NPHL COVID-19 Response Team	Nebraska Public Health Laboratory	NPHL COVID-19 Response Team et al
EPI_ISL_1121073	NPHL COVID-19 Response Team	Nebraska Public Health Laboratory	NPHL COVID-19 Response Team et al
EPI_ISL_1121075	NPHL COVID-19 Response Team	Nebraska Public Health Laboratory	NPHL COVID-19 Response Team et al
EPI_ISL_1121076	NPHL COVID-19 Response Team	Nebraska Public Health Laboratory	NPHL COVID-19 Response Team et al
EPI_ISL_1121077	NPHL COVID-19 Response Team	Nebraska Public Health Laboratory	NPHL COVID-19 Response Team et al
EPI_ISL_1121078	NPHL COVID-19 Response Team	Nebraska Public Health Laboratory	NPHL COVID-19 Response Team et al
EPI_ISL_1121079	NPHL COVID-19 Response Team	Nebraska Public Health Laboratory	NPHL COVID-19 Response Team et al
EPI_ISL_1121080	NPHL COVID-19 Response Team	Nebraska Public Health Laboratory	NPHL COVID-19 Response Team et al
EPI_ISL_1121081	NPHL COVID-19 Response Team	Nebraska Public Health Laboratory	NPHL COVID-19 Response Team et al
EPI_ISL_1121082	NPHL COVID-19 Response Team	Nebraska Public Health Laboratory	NPHL COVID-19 Response Team et al
EPI_ISL_1121083	NPHL COVID-19 Response Team	Nebraska Public Health Laboratory	NPHL COVID-19 Response Team et al
EPI_ISL_1121084	NPHL COVID-19 Response Team	Nebraska Public Health Laboratory	NPHL COVID-19 Response Team et al
EPI_ISL_1121085	NPHL COVID-19 Response Team	Nebraska Public Health Laboratory	NPHL COVID-19 Response Team et al
EPI_ISL_1121087	NPHL COVID-19 Response Team	Nebraska Public Health Laboratory	NPHL COVID-19 Response Team et al
EPI_ISL_1121089	NPHL COVID-19 Response Team	Nebraska Public Health Laboratory	NPHL COVID-19 Response Team et al
EPI_ISL_1121090	NPHL COVID-19 Response Team	Nebraska Public Health Laboratory	NPHL COVID-19 Response Team et al
EPI_ISL_1121091	NPHL COVID-19 Response Team	Nebraska Public Health Laboratory	NPHL COVID-19 Response Team et al
EPI_ISL_1121093	NPHL COVID-19 Response Team	Nebraska Public Health Laboratory	NPHL COVID-19 Response Team et al
EPI_ISL_1121094	NPHL COVID-19 Response Team	Nebraska Public Health Laboratory	NPHL COVID-19 Response Team et al
EPI_ISL_1121095	NPHL COVID-19 Response Team	Nebraska Public Health Laboratory	NPHL COVID-19 Response Team et al
EPI_ISL_1121096	NPHL COVID-19 Response Team	Nebraska Public Health Laboratory	NPHL COVID-19 Response Team et al
EPI_ISL_1121097	NPHL COVID-19 Response Team	Nebraska Public Health Laboratory	NPHL COVID-19 Response Team et al
EPI_ISL_1121098	NPHL COVID-19 Response Team	Nebraska Public Health Laboratory	NPHL COVID-19 Response Team et al
EPI_ISL_1121099	NPHL COVID-19 Response Team	Nebraska Public Health Laboratory	NPHL COVID-19 Response Team et al
EPI_ISL_1121100	NPHL COVID-19 Response Team	Nebraska Public Health Laboratory	NPHL COVID-19 Response Team et al
EPI_ISL_1121101	NPHL COVID-19 Response Team	Nebraska Public Health Laboratory	NPHL COVID-19 Response Team et al
EPI_ISL_1121102	NPHL COVID-19 Response Team	Nebraska Public Health Laboratory	NPHL COVID-19 Response Team et al
EPI_ISL_1121103	NPHL COVID-19 Response Team	Nebraska Public Health Laboratory	NPHL COVID-19 Response Team et al
EPI_ISL_1121104	NPHL COVID-19 Response Team	Nebraska Public Health Laboratory	NPHL COVID-19 Response Team et al
EPI_ISL_1121105	NPHL COVID-19 Response Team	Nebraska Public Health Laboratory	NPHL COVID-19 Response Team et al
EPI_ISL_1121107	NPHL COVID-19 Response Team	Nebraska Public Health Laboratory	NPHL COVID-19 Response Team et al
EPI_ISL_1121108	NPHL COVID-19 Response Team	Nebraska Public Health Laboratory	NPHL COVID-19 Response Team et al
EPI_ISL_1121109	NPHL COVID-19 Response Team	Nebraska Public Health Laboratory	NPHL COVID-19 Response Team et al
EPI_ISL_1121110	NPHL COVID-19 Response Team	Nebraska Public Health Laboratory	NPHL COVID-19 Response Team et al
EPI_ISL_1121111	NPHL COVID-19 Response Team	Nebraska Public Health Laboratory	NPHL COVID-19 Response Team et al
EPI_ISL_1121112	NPHL COVID-19 Response Team	Nebraska Public Health Laboratory	NPHL COVID-19 Response Team et al
EPI_ISL_1121113	NPHL COVID-19 Response Team	Nebraska Public Health Laboratory	NPHL COVID-19 Response Team et al
EPI_ISL_1121115	NPHL COVID-19 Response Team	Nebraska Public Health Laboratory	NPHL COVID-19 Response Team et al
EPI_ISL_1121117	NPHL COVID-19 Response Team	Nebraska Public Health Laboratory	NPHL COVID-19 Response Team et al
EPI_ISL_1121118	NPHL COVID-19 Response Team	Nebraska Public Health Laboratory	NPHL COVID-19 Response Team et al
EPI_ISL_1121120	NPHL COVID-19 Response Team	Nebraska Public Health Laboratory	NPHL COVID-19 Response Team et al
EPI_ISL_1121123	NPHL COVID-19 Response Team	Nebraska Public Health Laboratory	NPHL COVID-19 Response Team et al
EPI_ISL_1121124	NPHL COVID-19 Response Team	Nebraska Public Health Laboratory	NPHL COVID-19 Response Team et al
EPI_ISL_1121125	NPHL COVID-19 Response Team	Nebraska Public Health Laboratory	NPHL COVID-19 Response Team et al
EPI_ISL_1121126	NPHL COVID-19 Response Team	Nebraska Public Health Laboratory	NPHL COVID-19 Response Team et al
EPI_ISL_1121127	NPHL COVID-19 Response Team	Nebraska Public Health Laboratory	NPHL COVID-19 Response Team et al
EPI_ISL_1121128	NPHL COVID-19 Response Team	Nebraska Public Health Laboratory	NPHL COVID-19 Response Team et al
EPI_ISL_1121129	NPHL COVID-19 Response Team	Nebraska Public Health Laboratory	NPHL COVID-19 Response Team et al
EPI_ISL_1121130	NPHL COVID-19 Response Team	Nebraska Public Health Laboratory	NPHL COVID-19 Response Team et al
EPI_ISL_1121131	NPHL COVID-19 Response Team	Nebraska Public Health Laboratory	NPHL COVID-19 Response Team et al
EPI_ISL_1121132	NPHL COVID-19 Response Team	Nebraska Public Health Laboratory	NPHL COVID-19 Response Team et al
EPI_ISL_1121133	NPHL COVID-19 Response Team	Nebraska Public Health Laboratory	NPHL COVID-19 Response Team et al
EPI_ISL_1121134	NPHL COVID-19 Response Team	Nebraska Public Health Laboratory	NPHL COVID-19 Response Team et al
EPI_ISL_1121135	NPHL COVID-19 Response Team	Nebraska Public Health Laboratory	NPHL COVID-19 Response Team et al
EPI_ISL_1121137	NPHL COVID-19 Response Team	Nebraska Public Health Laboratory	NPHL COVID-19 Response Team et al
EPI_ISL_1121138	NPHL COVID-19 Response Team	Nebraska Public Health Laboratory	NPHL COVID-19 Response Team et al
EPI_ISL_1121139	NPHL COVID-19 Response Team	Nebraska Public Health Laboratory	NPHL COVID-19 Response Team et al
EPI_ISL_1121140	NPHL COVID-19 Response Team	Nebraska Public Health Laboratory	NPHL COVID-19 Response Team et al
EPI_ISL_1121141	NPHL COVID-19 Response Team	Nebraska Public Health Laboratory	NPHL COVID-19 Response Team et al
EPI_ISL_1121155	GIGA Medical Genomics	SYNLAB - Laboratoire J. Collard	Keith Durkin et al
EPI_ISL_1121156	GIGA Medical Genomics	SYNLAB - Laboratoire J. Collard	Keith Durkin et al
EPI_ISL_1121157	GIGA Medical Genomics	SYNLAB - Laboratoire J. Collard	Keith Durkin et al
EPI_ISL_1121158	GIGA Medical Genomics	SYNLAB - Laboratoire J. Collard	Keith Durkin et al
EPI_ISL_1121159	GIGA Medical Genomics	SYNLAB - Laboratoire J. Collard	Keith Durkin et al
EPI_ISL_1121160	GIGA Medical Genomics	SYNLAB - Laboratoire J. Collard	Keith Durkin et al
EPI_ISL_1121161	GIGA Medical Genomics	SYNLAB - Laboratoire J. Collard	Keith Durkin et al
EPI_ISL_1121162	GIGA Medical Genomics	SYNLAB - Laboratoire J. Collard	Keith Durkin et al
EPI_ISL_1121163	GIGA Medical Genomics	SYNLAB - Laboratoire J. Collard	Keith Durkin et al
EPI_ISL_1121164	GIGA Medical Genomics	SYNLAB - Laboratoire J. Collard	Keith Durkin et al
EPI_ISL_1121165	GIGA Medical Genomics	SYNLAB - Laboratoire J. Collard	Keith Durkin et al
EPI_ISL_1121166	GIGA Medical Genomics	SYNLAB - Laboratoire J. Collard	Keith Durkin et al
EPI_ISL_1121167	GIGA Medical Genomics	SYNLAB - Laboratoire J. Collard	Keith Durkin et al
EPI_ISL_1121168	GIGA Medical Genomics	SYNLAB - Laboratoire J. Collard	Keith Durkin et al
EPI_ISL_1121169	GIGA Medical Genomics	SYNLAB - Laboratoire J. Collard	Keith Durkin et al
EPI_ISL_1121170	GIGA Medical Genomics	University of Liège COVID-19 testing center	Keith Durkin et al
EPI_ISL_1121171	GIGA Medical Genomics	University of Liège COVID-19 testing center	Keith Durkin et al
EPI_ISL_1121172	GIGA Medical Genomics	SYNLAB - Laboratoire J. Collard	Keith Durkin et al
EPI_ISL_1121173	GIGA Medical Genomics	Department of Clinical Microbiology	Keith Durkin et al
EPI_ISL_1121174	GIGA Medical Genomics	SYNLAB - Laboratoire J. Collard	Keith Durkin et al
EPI_ISL_1121175	GIGA Medical Genomics	SYNLAB - Laboratoire J. Collard	Keith Durkin et al
EPI_ISL_1121176	GIGA Medical Genomics	SYNLAB - Laboratoire J. Collard	Keith Durkin et al
EPI_ISL_1121177	GIGA Medical Genomics	SYNLAB - Laboratoire J. Collard	Keith Durkin et al
EPI_ISL_1121178	GIGA Medical Genomics	University of Liège COVID-19 testing center	Keith Durkin et al
EPI_ISL_1121179	GIGA Medical Genomics	University of Liège COVID-19 testing center	Keith Durkin et al
EPI_ISL_1121180	GIGA Medical Genomics	University of Liège COVID-19 testing center	Keith Durkin et al
EPI_ISL_1121181	GIGA Medical Genomics	University of Liège COVID-19 testing center	Keith Durkin et al
EPI_ISL_1121183	GIGA Medical Genomics	University of Liège COVID-19 testing center	Keith Durkin et al
EPI_ISL_1121184	GIGA Medical Genomics	Department of Clinical Microbiology	Keith Durkin et al
EPI_ISL_1121185	GIGA Medical Genomics	SYNLAB - Laboratoire J. Collard	Keith Durkin et al
EPI_ISL_1121186	GIGA Medical Genomics	SYNLAB - Laboratoire J. Collard	Keith Durkin et al
EPI_ISL_1121187	GIGA Medical Genomics	SYNLAB - Laboratoire J. Collard	Keith Durkin et al
EPI_ISL_1121188	GIGA Medical Genomics	SYNLAB - Laboratoire J. Collard	Keith Durkin et al
EPI_ISL_1121189	GIGA Medical Genomics	SYNLAB - Laboratoire J. Collard	Keith Durkin et al
EPI_ISL_1121190	GIGA Medical Genomics	Department of Clinical Microbiology	Keith Durkin et al
EPI_ISL_1121191	GIGA Medical Genomics	SYNLAB - Laboratoire J. Collard	Keith Durkin et al
EPI_ISL_1121192	GIGA Medical Genomics	SYNLAB - Laboratoire J. Collard	Keith Durkin et al
EPI_ISL_1121193	GIGA Medical Genomics	SYNLAB - Laboratoire J. Collard	Keith Durkin et al
EPI_ISL_1121194	GIGA Medical Genomics	SYNLAB - Laboratoire J. Collard	Keith Durkin et al
EPI_ISL_1121195	GIGA Medical Genomics	SYNLAB - Laboratoire J. Collard	Keith Durkin et al
EPI_ISL_1121196	GIGA Medical Genomics	St. Nikolaus-Hospital Eupen	Keith Durkin et al
EPI_ISL_1121197	GIGA Medical Genomics	Department of Clinical Microbiology	Keith Durkin et al
EPI_ISL_1121200	GIGA Medical Genomics	SYNLAB - Laboratoire J. Collard	Keith Durkin et al
EPI_ISL_1121201	GIGA Medical Genomics	SYNLAB - Laboratoire J. Collard	Keith Durkin et al
EPI_ISL_1121202	GIGA Medical Genomics	SYNLAB - Laboratoire J. Collard	Keith Durkin et al
EPI_ISL_1121203	GIGA Medical Genomics	Department of Clinical Microbiology	Keith Durkin et al
EPI_ISL_1121204	GIGA Medical Genomics	University of Liège COVID-19 testing center	Keith Durkin et al
EPI_ISL_1121205	GIGA Medical Genomics	SYNLAB - Laboratoire J. Collard	Keith Durkin et al
EPI_ISL_1121206	GIGA Medical Genomics	SYNLAB - Laboratoire J. Collard	Keith Durkin et al
EPI_ISL_1121207	GIGA Medical Genomics	University of Liège COVID-19 testing center	Keith Durkin et al
EPI_ISL_1121208	GIGA Medical Genomics	University of Liège COVID-19 testing center	Keith Durkin et al
EPI_ISL_1121209	GIGA Medical Genomics	University of Liège COVID-19 testing center	Keith Durkin et al
EPI_ISL_1121210	GIGA Medical Genomics	University of Liège COVID-19 testing center	Keith Durkin et al
EPI_ISL_1121211	GIGA Medical Genomics	University of Liège COVID-19 testing center	Keith Durkin et al
EPI_ISL_1121212	GIGA Medical Genomics	University of Liège COVID-19 testing center	Keith Durkin et al
EPI_ISL_1121213	GIGA Medical Genomics	University of Liège COVID-19 testing center	Keith Durkin et al
EPI_ISL_1121214	GIGA Medical Genomics	University of Liège COVID-19 testing center	Keith Durkin et al
EPI_ISL_1121215	GIGA Medical Genomics	University of Liège COVID-19 testing center	Keith Durkin et al
EPI_ISL_1121216	GIGA Medical Genomics	University of Liège COVID-19 testing center	Keith Durkin et al
EPI_ISL_1121217	GIGA Medical Genomics	Department of Clinical Microbiology	Keith Durkin et al
EPI_ISL_1121218	GIGA Medical Genomics	SYNLAB - Laboratoire J. Collard	Keith Durkin et al
EPI_ISL_1121219	GIGA Medical Genomics	SYNLAB - Laboratoire J. Collard	Keith Durkin et al
EPI_ISL_1121220	GIGA Medical Genomics	St. Nikolaus-Hospital Eupen	Keith Durkin et al
EPI_ISL_1121222	DC Public Health Lab/ Dept. of Forensic Sciences	DC Public Health Lab/ Dept. of Forensic Sciences	Scott Nguyen et al
EPI_ISL_1121223	DC Public Health Lab/ Dept. of Forensic Sciences	DC Public Health Lab/ Dept. of Forensic Sciences	Scott Nguyen et al
EPI_ISL_1121224	DC Public Health Lab/ Dept. of Forensic Sciences	DC Public Health Lab/ Dept. of Forensic Sciences	Scott Nguyen et al
EPI_ISL_1121225	DC Public Health Lab/ Dept. of Forensic Sciences	DC Public Health Lab/ Dept. of Forensic Sciences	Scott Nguyen et al
EPI_ISL_1121226	DC Public Health Lab/ Dept. of Forensic Sciences	DC Public Health Lab/ Dept. of Forensic Sciences	Scott Nguyen et al
EPI_ISL_1121227	DC Public Health Lab/ Dept. of Forensic Sciences	DC Public Health Lab/ Dept. of Forensic Sciences	Scott Nguyen et al
EPI_ISL_1121228	DC Public Health Lab/ Dept. of Forensic Sciences	DC Public Health Lab/ Dept. of Forensic Sciences	Scott Nguyen et al
EPI_ISL_1121229	Kashi Clinical Laboratory	Kashi Clinical Laboratory	Zahra Kashi et al
EPI_ISL_1121230	Kashi Clinical Laboratory	Kashi Clinical Laboratory	Zahra Kashi et al
EPI_ISL_1121231	Kashi Clinical Laboratory	Kashi Clinical Laboratory	Zahra Kashi et al
EPI_ISL_1121232	Kashi Clinical Laboratory	Kashi Clinical Laboratory	Zahra Kashi et al
EPI_ISL_1121258	Maryland Public Health Laboratory	Maryland Public Health Laboratory	Maryland Department of Health Laboratories Administration et al
EPI_ISL_1121281	DC Public Health Lab/ Dept. of Forensic Sciences	DC Public Health Lab/ Dept. of Forensic Sciences	Scott Nguyen et al
EPI_ISL_1121282	DC Public Health Lab/ Dept. of Forensic Sciences	DC Public Health Lab/ Dept. of Forensic Sciences	Scott Nguyen et al
EPI_ISL_1121283	DC Public Health Lab/ Dept. of Forensic Sciences	DC Public Health Lab/ Dept. of Forensic Sciences	Scott Nguyen et al
EPI_ISL_1121284	DC Public Health Lab/ Dept. of Forensic Sciences	DC Public Health Lab/ Dept. of Forensic Sciences	Scott Nguyen et al
EPI_ISL_1121285	DC Public Health Lab/ Dept. of Forensic Sciences	DC Public Health Lab/ Dept. of Forensic Sciences	Scott Nguyen et al
EPI_ISL_1121286	DC Public Health Lab/ Dept. of Forensic Sciences	DC Public Health Lab/ Dept. of Forensic Sciences	Scott Nguyen et al
EPI_ISL_1121287	DC Public Health Lab/ Dept. of Forensic Sciences	DC Public Health Lab/ Dept. of Forensic Sciences	Scott Nguyen et al
EPI_ISL_1121288	DC Public Health Lab/ Dept. of Forensic Sciences	DC Public Health Lab/ Dept. of Forensic Sciences	Scott Nguyen et al
EPI_ISL_1121289	DC Public Health Lab/ Dept. of Forensic Sciences	DC Public Health Lab/ Dept. of Forensic Sciences	Scott Nguyen et al
EPI_ISL_1121290	DC Public Health Lab/ Dept. of Forensic Sciences	DC Public Health Lab/ Dept. of Forensic Sciences	Scott Nguyen et al
EPI_ISL_1121291	DC Public Health Lab/ Dept. of Forensic Sciences	DC Public Health Lab/ Dept. of Forensic Sciences	Scott Nguyen et al
EPI_ISL_1121292	DC Public Health Lab/ Dept. of Forensic Sciences	DC Public Health Lab/ Dept. of Forensic Sciences	Scott Nguyen et al
EPI_ISL_1121293	DC Public Health Lab/ Dept. of Forensic Sciences	DC Public Health Lab/ Dept. of Forensic Sciences	Scott Nguyen et al
EPI_ISL_1121294	DC Public Health Lab/ Dept. of Forensic Sciences	DC Public Health Lab/ Dept. of Forensic Sciences	Scott Nguyen et al
EPI_ISL_1121295	DC Public Health Lab/ Dept. of Forensic Sciences	DC Public Health Lab/ Dept. of Forensic Sciences	Scott Nguyen et al
EPI_ISL_1121296	DC Public Health Lab/ Dept. of Forensic Sciences	DC Public Health Lab/ Dept. of Forensic Sciences	Scott Nguyen et al
EPI_ISL_1121297	DC Public Health Lab/ Dept. of Forensic Sciences	DC Public Health Lab/ Dept. of Forensic Sciences	Scott Nguyen et al
EPI_ISL_1121298	DC Public Health Lab/ Dept. of Forensic Sciences	DC Public Health Lab/ Dept. of Forensic Sciences	Scott Nguyen et al
EPI_ISL_1121299	DC Public Health Lab/ Dept. of Forensic Sciences	DC Public Health Lab/ Dept. of Forensic Sciences	Scott Nguyen et al
EPI_ISL_1121300	DC Public Health Lab/ Dept. of Forensic Sciences	DC Public Health Lab/ Dept. of Forensic Sciences	Scott Nguyen et al
EPI_ISL_1121301	DC Public Health Lab/ Dept. of Forensic Sciences	DC Public Health Lab/ Dept. of Forensic Sciences	Scott Nguyen et al
EPI_ISL_1121302	DC Public Health Lab/ Dept. of Forensic Sciences	DC Public Health Lab/ Dept. of Forensic Sciences	Scott Nguyen et al
EPI_ISL_1121304	Kashi Clinical Laboratory	Kashi Clinical Laboratory	Zahra Kashi et al
EPI_ISL_1121305	Instituto Adolfo Lutz, Interdiciplinary Procedures Center, Strategic Laboratory	Policlinica Maria Dirce	Claudio Tavares Sacchi et al
EPI_ISL_1121306	Instituto Adolfo Lutz, Interdiciplinary Procedures Center, Strategic Laboratory	IAL Regional de Bauru	Claudio Tavares Sacchi et al
EPI_ISL_1121307	Instituto Adolfo Lutz, Interdiciplinary Procedures Center, Strategic Laboratory	Hospital E Antonio Policarpo de Oliveira	Claudio Tavares Sacchi et al
EPI_ISL_1121308	Instituto Adolfo Lutz, Interdiciplinary Procedures Center, Strategic Laboratory	Hospital e Pronto Socorro Portinari	Claudio Tavares Sacchi et al
EPI_ISL_1121309	Instituto Adolfo Lutz, Interdiciplinary Procedures Center, Strategic Laboratory	UBS Jose Francisco Rezende	Claudio Tavares Sacchi et al
EPI_ISL_1121310	Instituto Adolfo Lutz, Interdiciplinary Procedures Center, Strategic Laboratory	IAL Regional de Bauru	Claudio Tavares Sacchi et al
EPI_ISL_1121311	Instituto Adolfo Lutz, Interdiciplinary Procedures Center, Strategic Laboratory	Centro de Saude II Dr. Jose Paione Mococa	Claudio Tavares Sacchi et al
EPI_ISL_1121312	Instituto Adolfo Lutz, Interdiciplinary Procedures Center, Strategic Laboratory	IAL Regional de Bauru	Claudio Tavares Sacchi et al
EPI_ISL_1121313	Instituto Adolfo Lutz, Interdiciplinary Procedures Center, Strategic Laboratory	IAL Regional de Bauru	Claudio Tavares Sacchi et al
EPI_ISL_1121314	Instituto Adolfo Lutz, Interdiciplinary Procedures Center, Strategic Laboratory	IAL Regional de Bauru	Claudio Tavares Sacchi et al
EPI_ISL_1121315	Instituto Adolfo Lutz, Interdiciplinary Procedures Center, Strategic Laboratory	IAL Regional de Bauru	Claudio Tavares Sacchi et al
EPI_ISL_1121316	Instituto Adolfo Lutz, Interdiciplinary Procedures Center, Strategic Laboratory	LACEN do Rio Grande do Sul	Claudio Tavares Sacchi et al
EPI_ISL_1121317	Instituto Adolfo Lutz, Interdiciplinary Procedures Center, Strategic Laboratory	IAL Regional de Bauru	Claudio Tavares Sacchi et al
EPI_ISL_1121318	Instituto Adolfo Lutz, Interdiciplinary Procedures Center, Strategic Laboratory	Hospital de Campanha COVID 19 Caieiras	Claudio Tavares Sacchi et al
EPI_ISL_1121319	Instituto Adolfo Lutz, Interdiciplinary Procedures Center, Strategic Laboratory	Hospital de Campanha COVID 19 Caieiras	Claudio Tavares Sacchi et al
EPI_ISL_1121320	Instituto Adolfo Lutz, Interdiciplinary Procedures Center, Strategic Laboratory	IAL Regional de Bauru	Claudio Tavares Sacchi et al
EPI_ISL_1121321	Instituto Adolfo Lutz, Interdiciplinary Procedures Center, Strategic Laboratory	IAL Regional de Bauru	Claudio Tavares Sacchi et al
EPI_ISL_1121322	Instituto Adolfo Lutz, Interdiciplinary Procedures Center, Strategic Laboratory	Santa Casa de Santa Isabel	Claudio Tavares Sacchi et al
EPI_ISL_1121323	Instituto Adolfo Lutz, Interdiciplinary Procedures Center, Strategic Laboratory	Complexo Hospitalar Padre Bentode Guarulhos	Claudio Tavares Sacchi et al
EPI_ISL_1121324	Instituto Adolfo Lutz, Interdiciplinary Procedures Center, Strategic Laboratory	Complexo Hospitalar Padre Bentode Guarulhos	Claudio Tavares Sacchi et al
EPI_ISL_1121325	Instituto Adolfo Lutz, Interdiciplinary Procedures Center, Strategic Laboratory	IAL Regional de Santos	Claudio Tavares Sacchi et al
EPI_ISL_1121326	Instituto Adolfo Lutz, Interdiciplinary Procedures Center, Strategic Laboratory	IAL Regional de Bauru	Claudio Tavares Sacchi et al
EPI_ISL_1121327	Instituto Adolfo Lutz, Interdiciplinary Procedures Center, Strategic Laboratory	LACEN do Mato Grosso do Sul	Claudio Tavares Sacchi et al
EPI_ISL_1121328	Instituto Adolfo Lutz, Interdiciplinary Procedures Center, Strategic Laboratory	LACEN do Mato Grosso do Sul	Claudio Tavares Sacchi et al
EPI_ISL_1121329	Instituto Adolfo Lutz, Interdiciplinary Procedures Center, Strategic Laboratory	LACEN do Mato Grosso do Sul	Claudio Tavares Sacchi et al
EPI_ISL_1121330	Instituto Adolfo Lutz, Interdiciplinary Procedures Center, Strategic Laboratory	LACEN do Mato Grosso do Sul	Claudio Tavares Sacchi et al
EPI_ISL_1121331	Kashi Clinical Laboratory	Kashi Clinical Laboratory	Zahra Kashi et al
EPI_ISL_1121332	Kashi Clinical Laboratory	Kashi Clinical Laboratory	Zahra Kashi et al
EPI_ISL_1121333	Kashi Clinical Laboratory	Kashi Clinical Laboratory	Zahra Kashi et al
EPI_ISL_1121334	Kashi Clinical Laboratory	Kashi Clinical Laboratory	Zahra Kashi et al
EPI_ISL_1121335	Kashi Clinical Laboratory	Kashi Clinical Laboratory	Zahra Kashi et al
EPI_ISL_1121337	Kashi Clinical Laboratory	Kashi Clinical Laboratory	Zahra Kashi et al
EPI_ISL_1121339	Kansas Health and Environmental Lab	Kansas Health and Environmental Lab	Mike Grose et al
EPI_ISL_1121340	Kansas Health and Environmental Lab	Kansas Health and Environmental Lab	Mike Grose et al
EPI_ISL_1121341	Kansas Health and Environmental Lab	Kansas Health and Environmental Lab	Mike Grose et al
EPI_ISL_1121342	Kansas Health and Environmental Lab	Kansas Health and Environmental Lab	Mike Grose et al
EPI_ISL_1121343	Kansas Health and Environmental Lab	Kansas Health and Environmental Lab	Mike Grose et al
EPI_ISL_1121344	Kansas Health and Environmental Lab	Kansas Health and Environmental Lab	Mike Grose et al
EPI_ISL_1121345	Kansas Health and Environmental Lab	Kansas Health and Environmental Lab	Mike Grose et al
EPI_ISL_1121346	Kansas Health and Environmental Lab	Kansas Health and Environmental Lab	Mike Grose et al
EPI_ISL_1121347	Kansas Health and Environmental Lab	Kansas Health and Environmental Lab	Mike Grose et al
EPI_ISL_1121348	Kansas Health and Environmental Lab	Kansas Health and Environmental Lab	Mike Grose et al
EPI_ISL_1121349	Kansas Health and Environmental Lab	Kansas Health and Environmental Lab	Mike Grose et al
EPI_ISL_1121350	Kansas Health and Environmental Lab	Kansas Health and Environmental Lab	Mike Grose et al
EPI_ISL_1121351	Kansas Health and Environmental Lab	Kansas Health and Environmental Lab	Mike Grose et al
EPI_ISL_1121352	Kansas Health and Environmental Lab	Kansas Health and Environmental Lab	Mike Grose et al
EPI_ISL_1121353	Kansas Health and Environmental Lab	Kansas Health and Environmental Lab	Mike Grose et al
EPI_ISL_1121354	Kansas Health and Environmental Lab	Kansas Health and Environmental Lab	Mike Grose et al
EPI_ISL_1121355	Kashi Clinical Laboratory	Kashi Clinical Laboratory	Zahra Kashi et al
EPI_ISL_1121467	Omics Sciences Laboratory	Institute of Microbiology, Universidad San Francisco de Quito	Derly Andrade Molina et al
EPI_ISL_1121468	Omics Sciences Laboratory	Institute of Microbiology, Universidad San Francisco de Quito	Derly Andrade Molina et al
EPI_ISL_1121470	Omics Sciences Laboratory	Institute of Microbiology, Universidad San Francisco de Quito	Derly Andrade Molina et al
EPI_ISL_1121472	Omics Sciences Laboratory	Institute of Microbiology, Universidad San Francisco de Quito	Derly Andrade Molina et al
EPI_ISL_1121473	Omics Sciences Laboratory	Institute of Microbiology, Universidad San Francisco de Quito	Derly Andrade Molina et al
EPI_ISL_1121475	Omics Sciences Laboratory	Omics Sciences Laboratory	Derly Andrade Molina et al
EPI_ISL_1121478	Omics Sciences Laboratory	Omics Sciences Laboratory	Derly Andrade Molina et al
EPI_ISL_1121479	Omics Sciences Laboratory	Institute of Microbiology, Universidad San Francisco de Quito	Derly Andrade Molina et al
EPI_ISL_1121480	Omics Sciences Laboratory	Omics Sciences Laboratory	Derly Andrade Molina et al
EPI_ISL_1121482	Omics Sciences Laboratory	Institute of Microbiology, Universidad San Francisco de Quito	Derly Andrade Molina et al
EPI_ISL_1121483	Omics Sciences Laboratory	Institute of Microbiology, Universidad San Francisco de Quito	Derly Andrade Molina et al
EPI_ISL_1121484	Omics Sciences Laboratory	Omics Sciences Laboratory	Derly Andrade Molina et al
EPI_ISL_1121485	Omics Sciences Laboratory	Institute of Microbiology, Universidad San Francisco de Quito	Derly Andrade Molina et al
EPI_ISL_1121486	Omics Sciences Laboratory	Omics Sciences Laboratory	Derly Andrade Molina et al
EPI_ISL_1121487	Omics Sciences Laboratory	Omics Sciences Laboratory	Derly Andrade Molina et al
EPI_ISL_1121488	Center for Global Health, University of New Mexico Health Sciences Center	New Mexico Department of Health Scientific Laboratory	Daryl Domman et al
EPI_ISL_1121489	Center for Global Health, University of New Mexico Health Sciences Center	New Mexico Department of Health Scientific Laboratory	Daryl Domman et al
EPI_ISL_1121491	Center for Global Health, University of New Mexico Health Sciences Center	New Mexico Department of Health Scientific Laboratory	Daryl Domman et al
EPI_ISL_1121492	Center for Global Health, University of New Mexico Health Sciences Center	New Mexico Department of Health Scientific Laboratory	Daryl Domman et al
EPI_ISL_1121493	Center for Global Health, University of New Mexico Health Sciences Center	New Mexico Department of Health Scientific Laboratory	Daryl Domman et al
EPI_ISL_1121495	Center for Global Health, University of New Mexico Health Sciences Center	New Mexico Department of Health Scientific Laboratory	Daryl Domman et al
EPI_ISL_1121499	Center for Global Health, University of New Mexico Health Sciences Center	New Mexico Department of Health Scientific Laboratory	Daryl Domman et al
EPI_ISL_1121500	Center for Global Health, University of New Mexico Health Sciences Center	New Mexico Department of Health Scientific Laboratory	Daryl Domman et al
EPI_ISL_1121501	Center for Global Health, University of New Mexico Health Sciences Center	New Mexico Department of Health Scientific Laboratory	Daryl Domman et al
EPI_ISL_1121502	Center for Global Health, University of New Mexico Health Sciences Center	New Mexico Department of Health Scientific Laboratory	Daryl Domman et al
EPI_ISL_1121504	Center for Global Health, University of New Mexico Health Sciences Center	New Mexico Department of Health Scientific Laboratory	Daryl Domman et al
EPI_ISL_1121505	Center for Global Health, University of New Mexico Health Sciences Center	New Mexico Department of Health Scientific Laboratory	Daryl Domman et al
EPI_ISL_1121506	Center for Global Health, University of New Mexico Health Sciences Center	New Mexico Department of Health Scientific Laboratory	Daryl Domman et al
EPI_ISL_1121507	Center for Global Health, University of New Mexico Health Sciences Center	New Mexico Department of Health Scientific Laboratory	Daryl Domman et al
EPI_ISL_1121508	Center for Global Health, University of New Mexico Health Sciences Center	New Mexico Department of Health Scientific Laboratory	Daryl Domman et al
EPI_ISL_1121509	Center for Global Health, University of New Mexico Health Sciences Center	New Mexico Department of Health Scientific Laboratory	Daryl Domman et al
EPI_ISL_1121510	Center for Global Health, University of New Mexico Health Sciences Center	New Mexico Department of Health Scientific Laboratory	Daryl Domman et al
EPI_ISL_1121511	Center for Global Health, University of New Mexico Health Sciences Center	New Mexico Department of Health Scientific Laboratory	Daryl Domman et al
EPI_ISL_1121512	Center for Global Health, University of New Mexico Health Sciences Center	New Mexico Department of Health Scientific Laboratory	Daryl Domman et al
EPI_ISL_1121513	Center for Global Health, University of New Mexico Health Sciences Center	New Mexico Department of Health Scientific Laboratory	Daryl Domman et al
EPI_ISL_1121514	Center for Global Health, University of New Mexico Health Sciences Center	New Mexico Department of Health Scientific Laboratory	Daryl Domman et al
EPI_ISL_1121516	Center for Global Health, University of New Mexico Health Sciences Center	New Mexico Department of Health Scientific Laboratory	Daryl Domman et al
EPI_ISL_1121517	Center for Global Health, University of New Mexico Health Sciences Center	New Mexico Department of Health Scientific Laboratory	Daryl Domman et al
EPI_ISL_1121518	Center for Global Health, University of New Mexico Health Sciences Center	New Mexico Department of Health Scientific Laboratory	Daryl Domman et al
EPI_ISL_1121519	Center for Global Health, University of New Mexico Health Sciences Center	New Mexico Department of Health Scientific Laboratory	Daryl Domman et al
EPI_ISL_1121520	Center for Global Health, University of New Mexico Health Sciences Center	New Mexico Department of Health Scientific Laboratory	Daryl Domman et al
EPI_ISL_1121521	Center for Global Health, University of New Mexico Health Sciences Center	New Mexico Department of Health Scientific Laboratory	Daryl Domman et al
EPI_ISL_1121522	Center for Global Health, University of New Mexico Health Sciences Center	New Mexico Department of Health Scientific Laboratory	Daryl Domman et al
EPI_ISL_1121523	Center for Global Health, University of New Mexico Health Sciences Center	New Mexico Department of Health Scientific Laboratory	Daryl Domman et al
EPI_ISL_1121524	Center for Global Health, University of New Mexico Health Sciences Center	New Mexico Department of Health Scientific Laboratory	Daryl Domman et al
EPI_ISL_1121525	Center for Global Health, University of New Mexico Health Sciences Center	New Mexico Department of Health Scientific Laboratory	Daryl Domman et al
EPI_ISL_1121526	Center for Global Health, University of New Mexico Health Sciences Center	New Mexico Department of Health Scientific Laboratory	Daryl Domman et al
EPI_ISL_1121527	Center for Global Health, University of New Mexico Health Sciences Center	New Mexico Department of Health Scientific Laboratory	Daryl Domman et al
EPI_ISL_1121529	Center for Global Health, University of New Mexico Health Sciences Center	New Mexico Department of Health Scientific Laboratory	Daryl Domman et al
EPI_ISL_1121531	Center for Global Health, University of New Mexico Health Sciences Center	New Mexico Department of Health Scientific Laboratory	Daryl Domman et al
EPI_ISL_1121532	Center for Global Health, University of New Mexico Health Sciences Center	New Mexico Department of Health Scientific Laboratory	Daryl Domman et al
EPI_ISL_1121533	Center for Global Health, University of New Mexico Health Sciences Center	New Mexico Department of Health Scientific Laboratory	Daryl Domman et al
EPI_ISL_1121534	Center for Global Health, University of New Mexico Health Sciences Center	New Mexico Department of Health Scientific Laboratory	Daryl Domman et al
EPI_ISL_1121537	Center for Global Health, University of New Mexico Health Sciences Center	New Mexico Department of Health Scientific Laboratory	Daryl Domman et al
EPI_ISL_1121539	Center for Global Health, University of New Mexico Health Sciences Center	New Mexico Department of Health Scientific Laboratory	Daryl Domman et al
EPI_ISL_1121540	Center for Global Health, University of New Mexico Health Sciences Center	New Mexico Department of Health Scientific Laboratory	Daryl Domman et al
EPI_ISL_1121544	Center for Global Health, University of New Mexico Health Sciences Center	New Mexico Department of Health Scientific Laboratory	Daryl Domman et al
EPI_ISL_1121545	Center for Global Health, University of New Mexico Health Sciences Center	New Mexico Department of Health Scientific Laboratory	Daryl Domman et al
EPI_ISL_1121546	Center for Global Health, University of New Mexico Health Sciences Center	New Mexico Department of Health Scientific Laboratory	Daryl Domman et al
EPI_ISL_1121547	Center for Global Health, University of New Mexico Health Sciences Center	New Mexico Department of Health Scientific Laboratory	Daryl Domman et al
EPI_ISL_1121548	Center for Global Health, University of New Mexico Health Sciences Center	New Mexico Department of Health Scientific Laboratory	Daryl Domman et al
EPI_ISL_1121549	Center for Global Health, University of New Mexico Health Sciences Center	New Mexico Department of Health Scientific Laboratory	Daryl Domman et al
EPI_ISL_1121550	Center for Global Health, University of New Mexico Health Sciences Center	New Mexico Department of Health Scientific Laboratory	Daryl Domman et al
EPI_ISL_1121551	Center for Global Health, University of New Mexico Health Sciences Center	New Mexico Department of Health Scientific Laboratory	Daryl Domman et al
EPI_ISL_1121552	Center for Global Health, University of New Mexico Health Sciences Center	New Mexico Department of Health Scientific Laboratory	Daryl Domman et al
EPI_ISL_1121553	Center for Global Health, University of New Mexico Health Sciences Center	New Mexico Department of Health Scientific Laboratory	Daryl Domman et al
EPI_ISL_1121554	Center for Global Health, University of New Mexico Health Sciences Center	New Mexico Department of Health Scientific Laboratory	Daryl Domman et al
EPI_ISL_1121555	Center for Global Health, University of New Mexico Health Sciences Center	New Mexico Department of Health Scientific Laboratory	Daryl Domman et al
EPI_ISL_1121649	Infectious Disease Program, Broad Institute of Harvard and MIT	Broad Institute Clinical Research Sequencing Platform	Lemieux et al
EPI_ISL_1121887	New York City Public Health Laboratory	Department of Health & Mental Hygiene Corona	Jade Wang et al
EPI_ISL_1121888	New York City Public Health Laboratory	Department of Health & Mental Hygiene Morrisania	Jade Wang et al
EPI_ISL_1121890	New York City Public Health Laboratory	Department of Health & Mental Hygiene Crown Heights	Jade Wang et al
EPI_ISL_1121896	New York City Public Health Laboratory	OCME Office Of Chief Medical Examiner	Jade Wang et al
EPI_ISL_1121903	New York City Public Health Laboratory	Department of Health & Mental Hygiene Fort Greene	Jade Wang et al
EPI_ISL_1121908	New York City Public Health Laboratory	Department of Health & Mental Hygiene Corona	Jade Wang et al
EPI_ISL_1121912	New York City Public Health Laboratory	Department of Health & Mental Hygiene PHL	Jade Wang et al
EPI_ISL_1121913	New York City Public Health Laboratory	Department of Health & Mental Hygiene Morrisania	Jade Wang et al
EPI_ISL_1121915	New York City Public Health Laboratory	Department of Health & Mental Hygiene Jamaica	Jade Wang et al
EPI_ISL_1121918	New York City Public Health Laboratory	Department of Health & Mental Hygiene Jamaica	Jade Wang et al
EPI_ISL_1121922	New York City Public Health Laboratory	Department of Health & Mental Hygiene Morrisania	Jade Wang et al
EPI_ISL_1121923	New York City Public Health Laboratory	Department of Health & Mental Hygiene Morrisania	Jade Wang et al
EPI_ISL_1121924	New York City Public Health Laboratory	Department of Health & Mental Hygiene Jamaica	Jade Wang et al
EPI_ISL_1121925	New York City Public Health Laboratory	Department of Health & Mental Hygiene Chelsea	Jade Wang et al
EPI_ISL_1121930	New York City Public Health Laboratory	Department of Health & Mental Hygiene PHL	Jade Wang et al
EPI_ISL_1121931	New York City Public Health Laboratory	Department of Health & Mental Hygiene PHL	Jade Wang et al
EPI_ISL_1121932	New York City Public Health Laboratory	Department of Health & Mental Hygiene Corona	Jade Wang et al
EPI_ISL_1121935	New York City Public Health Laboratory	Department of Health & Mental Hygiene Corona	Jade Wang et al
EPI_ISL_1121937	New York City Public Health Laboratory	Department of Health & Mental Hygiene Fort Greene	Jade Wang et al
EPI_ISL_1121939	New York City Public Health Laboratory	Department of Health & Mental Hygiene Crown Heights	Jade Wang et al
EPI_ISL_1121942	New York City Public Health Laboratory	Department of Health & Mental Hygiene Morrisania	Jade Wang et al
EPI_ISL_1121943	New York City Public Health Laboratory	Department of Health & Mental Hygiene Riverside	Jade Wang et al
EPI_ISL_1121944	New York City Public Health Laboratory	Department of Health & Mental Hygiene Morrisania	Jade Wang et al
EPI_ISL_1121945	New York City Public Health Laboratory	Department of Health & Mental Hygiene Central Harlem	Jade Wang et al
EPI_ISL_1121946	New York City Public Health Laboratory	Department of Health & Mental Hygiene Central Harlem	Jade Wang et al
EPI_ISL_1121947	New York City Public Health Laboratory	Department of Health & Mental Hygiene Morrisania	Jade Wang et al
EPI_ISL_1121954	New York City Public Health Laboratory	Department of Health & Mental Hygiene Jamaica	Jade Wang et al
EPI_ISL_1121955	New York City Public Health Laboratory	Department of Health & Mental Hygiene Jamaica	Jade Wang et al
EPI_ISL_1121956	New York City Public Health Laboratory	Department of Health & Mental Hygiene Jamaica	Jade Wang et al
EPI_ISL_1121957	New York City Public Health Laboratory	Department of Health & Mental Hygiene Jamaica	Jade Wang et al
EPI_ISL_1121959	New York City Public Health Laboratory	Department of Health & Mental Hygiene Jamaica	Jade Wang et al
EPI_ISL_1121960	New York City Public Health Laboratory	Department of Health & Mental Hygiene Chelsea	Jade Wang et al
EPI_ISL_1121961	Department of Virology, Institute of Tropical Medicine, Nagasaki University, Nagasaki, Japan	Department of Respiratory Medicine, Nagasaki University Hospital, Nagasaki, Japan	Satoshi Irifune et al
EPI_ISL_1121962	Department of Virology, Institute of Tropical Medicine, Nagasaki University, Nagasaki, Japan	Department of Respiratory Medicine, Nagasaki University Hospital, Nagasaki, Japan	Satoshi Irifune et al
EPI_ISL_1121974	Virology Research Laboratory; Area of Virology, Serology and Virology Division (SAViD), New South Wales Health Pathology Randwick	Area of Virology, Serology and Virology Division (SAViD), New South Wales Health Pathology Randwick	Foster et al
EPI_ISL_1121975	Virology Research Laboratory; Area of Virology, Serology and Virology Division (SAViD), New South Wales Health Pathology Randwick	Area of Virology, Serology and Virology Division (SAViD), New South Wales Health Pathology Randwick	Foster et al
EPI_ISL_1121976	Virology Research Laboratory; Area of Virology, Serology and Virology Division (SAViD), New South Wales Health Pathology Randwick	Area of Virology, Serology and Virology Division (SAViD), New South Wales Health Pathology Randwick	Foster et al
EPI_ISL_1121977	Microbiology RPAH	New South Wales Health Pathology Royal Prince Alfred Hospital	Foster et al
EPI_ISL_1121978	Microbiology RPAH	New South Wales Health Pathology Royal Prince Alfred Hospital	Foster et al
EPI_ISL_1121979	Microbiology RPAH	New South Wales Health Pathology Royal Prince Alfred Hospital	Foster et al
EPI_ISL_1121981	Microbiology RPAH	New South Wales Health Pathology Royal Prince Alfred Hospital	Foster et al
EPI_ISL_1121982	Microbiology RPAH	New South Wales Health Pathology Royal Prince Alfred Hospital	Foster et al
EPI_ISL_1121984	Microbiology RPAH	New South Wales Health Pathology Royal Prince Alfred Hospital	Foster et al
EPI_ISL_1121985	Microbiology RPAH	New South Wales Health Pathology Royal Prince Alfred Hospital	Foster et al
EPI_ISL_1121986	Microbiology RPAH	New South Wales Health Pathology Royal Prince Alfred Hospital	Foster et al
EPI_ISL_1121987	Microbiology RPAH	New South Wales Health Pathology Royal Prince Alfred Hospital	Foster et al
EPI_ISL_1121988	Microbiology RPAH	New South Wales Health Pathology Royal Prince Alfred Hospital	Foster et al
EPI_ISL_1121989	Microbiology RPAH	New South Wales Health Pathology Royal Prince Alfred Hospital	Foster et al
EPI_ISL_1121996	Kentucky State Public Health Lab	Kentucky State Public Health Lab	Stephanie Lunn et al
EPI_ISL_1121997	Kentucky State Public Health Lab	Kentucky State Public Health Lab	Stephanie Lunn et al
EPI_ISL_1121998	Kentucky State Public Health Lab	Kentucky State Public Health Lab	Stephanie Lunn et al
EPI_ISL_1122000	Kentucky State Public Health Lab	Kentucky State Public Health Lab	Stephanie Lunn et al
EPI_ISL_1122003	Kentucky State Public Health Lab	Kentucky State Public Health Lab	Stephanie Lunn et al
EPI_ISL_1122004	Kentucky State Public Health Lab	Kentucky State Public Health Lab	Stephanie Lunn et al
EPI_ISL_1122005	Kentucky State Public Health Lab	Kentucky State Public Health Lab	Stephanie Lunn et al
EPI_ISL_1122006	Kentucky State Public Health Lab	Kentucky State Public Health Lab	Stephanie Lunn et al
EPI_ISL_1122007	Kentucky State Public Health Lab	Kentucky State Public Health Lab	Stephanie Lunn et al
EPI_ISL_1122008	Kentucky State Public Health Lab	Kentucky State Public Health Lab	Stephanie Lunn et al
EPI_ISL_1122009	Kentucky State Public Health Lab	Kentucky State Public Health Lab	Stephanie Lunn et al
EPI_ISL_1122010	Kentucky State Public Health Lab	Kentucky State Public Health Lab	Stephanie Lunn et al
EPI_ISL_1122011	Kentucky State Public Health Lab	Kentucky State Public Health Lab	Stephanie Lunn et al
EPI_ISL_1122012	Kentucky State Public Health Lab	Kentucky State Public Health Lab	Stephanie Lunn et al
EPI_ISL_1122017	National Institute for Viral Disease Control and Prevention	Emergency department of COVID-19, Beijing Ditan Hospital, Capital Medical University, Beijing, China.	Yang Song2* et al
EPI_ISL_1122059	Oregon SARS-CoV-2 Genome Sequencing Center	OHSU Lab Services Molecular Microbiology Lab	Brendan L. O'Connell et al
EPI_ISL_1122157	Oregon SARS-CoV-2 Genome Sequencing Center	OHSU Lab Services Molecular Microbiology Lab	Brendan L. O'Connell et al
EPI_ISL_1122161	Oregon SARS-CoV-2 Genome Sequencing Center	OHSU Lab Services Molecular Microbiology Lab	Brendan L. O'Connell et al
EPI_ISL_1122269	Oregon SARS-CoV-2 Genome Sequencing Center	OHSU Lab Services Molecular Microbiology Lab	Brendan L. O'Connell et al
EPI_ISL_1122280	Oregon SARS-CoV-2 Genome Sequencing Center	OHSU Lab Services Molecular Microbiology Lab	Brendan L. O'Connell et al
EPI_ISL_1122290	Oregon SARS-CoV-2 Genome Sequencing Center	OHSU Lab Services Molecular Microbiology Lab	Brendan L. O'Connell et al
EPI_ISL_1122314	Oregon SARS-CoV-2 Genome Sequencing Center	OHSU Lab Services Molecular Microbiology Lab	Brendan L. O'Connell et al
EPI_ISL_1122349	Ibaraki Prefectural Institute of Public Health	Ibaraki Prefectural Institute of Public Health	Keiko Goto et al
EPI_ISL_1122350	Ibaraki Prefectural Institute of Public Health	Ibaraki Prefectural Institute of Public Health	Keiko Goto et al
EPI_ISL_1122351	Ibaraki Prefectural Institute of Public Health	Ibaraki Prefectural Institute of Public Health	Keiko Goto et al
EPI_ISL_1122352	Ibaraki Prefectural Institute of Public Health	Ibaraki Prefectural Institute of Public Health	Keiko Goto et al
EPI_ISL_1122353	Ibaraki Prefectural Institute of Public Health	Ibaraki Prefectural Institute of Public Health	Keiko Goto et al
EPI_ISL_1122354	Ibaraki Prefectural Institute of Public Health	Ibaraki Prefectural Institute of Public Health	Keiko Goto et al
EPI_ISL_1122355	Ibaraki Prefectural Institute of Public Health	Ibaraki Prefectural Institute of Public Health	Keiko Goto et al
EPI_ISL_1122356	Ibaraki Prefectural Institute of Public Health	Ibaraki Prefectural Institute of Public Health	Keiko Goto et al
EPI_ISL_1122420	National Virology Reference Laboratory	National Public Health Laboratory, National Centre for Infectious Diseases	Tze Minn Mak et al
EPI_ISL_1122459	Wellcome Sanger Institute for the COVID-19 Genomics UK (COG-UK) Consortium	Lighthouse Lab in Alderley Park	Jacquelyn Wynn et al
EPI_ISL_1122460	Wellcome Sanger Institute for the COVID-19 Genomics UK (COG-UK) Consortium	Lighthouse Lab in Alderley Park	Jacquelyn Wynn et al
EPI_ISL_1122461	Wellcome Sanger Institute for the COVID-19 Genomics UK (COG-UK) Consortium	Lighthouse Lab in Alderley Park	Jacquelyn Wynn et al
EPI_ISL_1122462	Wellcome Sanger Institute for the COVID-19 Genomics UK (COG-UK) Consortium	Lighthouse Lab in Alderley Park	Jacquelyn Wynn et al
EPI_ISL_1122463	Wellcome Sanger Institute for the COVID-19 Genomics UK (COG-UK) Consortium	Lighthouse Lab in Alderley Park	Jacquelyn Wynn et al
EPI_ISL_1122464	Wellcome Sanger Institute for the COVID-19 Genomics UK (COG-UK) Consortium	Lighthouse Lab in Alderley Park	Jacquelyn Wynn et al
EPI_ISL_1122465	Wellcome Sanger Institute for the COVID-19 Genomics UK (COG-UK) Consortium	Lighthouse Lab in Milton Keynes	The Lighthouse Lab in Milton Keynes et al
EPI_ISL_1122466	Wellcome Sanger Institute for the COVID-19 Genomics UK (COG-UK) Consortium	Lighthouse Lab in Alderley Park	Jacquelyn Wynn et al
EPI_ISL_1122467	Wellcome Sanger Institute for the COVID-19 Genomics UK (COG-UK) Consortium	Lighthouse Lab in Alderley Park	Jacquelyn Wynn et al
EPI_ISL_1122468	Wellcome Sanger Institute for the COVID-19 Genomics UK (COG-UK) Consortium	Lighthouse Lab in Alderley Park	Jacquelyn Wynn et al
EPI_ISL_1122469	Wellcome Sanger Institute for the COVID-19 Genomics UK (COG-UK) Consortium	Lighthouse Lab in Alderley Park	Jacquelyn Wynn et al
EPI_ISL_1122470	Wellcome Sanger Institute for the COVID-19 Genomics UK (COG-UK) Consortium	Lighthouse Lab in Alderley Park	Jacquelyn Wynn et al
EPI_ISL_1122471	Wellcome Sanger Institute for the COVID-19 Genomics UK (COG-UK) Consortium	Lighthouse Lab in Alderley Park	Jacquelyn Wynn et al
EPI_ISL_1122472	Wellcome Sanger Institute for the COVID-19 Genomics UK (COG-UK) Consortium	Lighthouse Lab in Milton Keynes	The Lighthouse Lab in Milton Keynes et al
EPI_ISL_1122473	Wellcome Sanger Institute for the COVID-19 Genomics UK (COG-UK) Consortium	Lighthouse Lab in Milton Keynes	The Lighthouse Lab in Milton Keynes et al
EPI_ISL_1122474	Wellcome Sanger Institute for the COVID-19 Genomics UK (COG-UK) Consortium	Lighthouse Lab in Milton Keynes	The Lighthouse Lab in Milton Keynes et al
EPI_ISL_1122475	Wellcome Sanger Institute for the COVID-19 Genomics UK (COG-UK) Consortium	Lighthouse Lab in Alderley Park	Jacquelyn Wynn et al
EPI_ISL_1122476	Wellcome Sanger Institute for the COVID-19 Genomics UK (COG-UK) Consortium	Lighthouse Lab in Alderley Park	Jacquelyn Wynn et al
EPI_ISL_1122477	Wellcome Sanger Institute for the COVID-19 Genomics UK (COG-UK) Consortium	Lighthouse Lab in Alderley Park	Jacquelyn Wynn et al
EPI_ISL_1122478	Wellcome Sanger Institute for the COVID-19 Genomics UK (COG-UK) Consortium	Lighthouse Lab in Alderley Park	Jacquelyn Wynn et al
EPI_ISL_1122479	Wellcome Sanger Institute for the COVID-19 Genomics UK (COG-UK) Consortium	Lighthouse Lab in Milton Keynes	The Lighthouse Lab in Milton Keynes et al
EPI_ISL_1122480	Wellcome Sanger Institute for the COVID-19 Genomics UK (COG-UK) Consortium	Lighthouse Lab in Alderley Park	Jacquelyn Wynn et al
EPI_ISL_1122481	Wellcome Sanger Institute for the COVID-19 Genomics UK (COG-UK) Consortium	Lighthouse Lab in Alderley Park	Jacquelyn Wynn et al
EPI_ISL_1122482	Wellcome Sanger Institute for the COVID-19 Genomics UK (COG-UK) Consortium	Lighthouse Lab in Alderley Park	Jacquelyn Wynn et al
EPI_ISL_1122484	Wellcome Sanger Institute for the COVID-19 Genomics UK (COG-UK) Consortium	Lighthouse Lab in Alderley Park	Jacquelyn Wynn et al
EPI_ISL_1122485	Wellcome Sanger Institute for the COVID-19 Genomics UK (COG-UK) Consortium	Lighthouse Lab in Milton Keynes	The Lighthouse Lab in Milton Keynes et al
EPI_ISL_1122486	Wellcome Sanger Institute for the COVID-19 Genomics UK (COG-UK) Consortium	Lighthouse Lab in Alderley Park	Jacquelyn Wynn et al
EPI_ISL_1122487	Wellcome Sanger Institute for the COVID-19 Genomics UK (COG-UK) Consortium	Lighthouse Lab in Milton Keynes	The Lighthouse Lab in Milton Keynes et al
EPI_ISL_1122488	Wellcome Sanger Institute for the COVID-19 Genomics UK (COG-UK) Consortium	Lighthouse Lab in Alderley Park	Jacquelyn Wynn et al
EPI_ISL_1122490	Wellcome Sanger Institute for the COVID-19 Genomics UK (COG-UK) Consortium	Lighthouse Lab in Milton Keynes	The Lighthouse Lab in Milton Keynes et al
EPI_ISL_1122491	Wellcome Sanger Institute for the COVID-19 Genomics UK (COG-UK) Consortium	Lighthouse Lab in Alderley Park	Jacquelyn Wynn et al
EPI_ISL_1122492	Wellcome Sanger Institute for the COVID-19 Genomics UK (COG-UK) Consortium	Lighthouse Lab in Alderley Park	Jacquelyn Wynn et al
EPI_ISL_1122493	Wellcome Sanger Institute for the COVID-19 Genomics UK (COG-UK) Consortium	Lighthouse Lab in Alderley Park	Jacquelyn Wynn et al
EPI_ISL_1122494	Wellcome Sanger Institute for the COVID-19 Genomics UK (COG-UK) Consortium	Lighthouse Lab in Alderley Park	Jacquelyn Wynn et al
EPI_ISL_1122495	Wellcome Sanger Institute for the COVID-19 Genomics UK (COG-UK) Consortium	Lighthouse Lab in Alderley Park	Jacquelyn Wynn et al
EPI_ISL_1122496	Wellcome Sanger Institute for the COVID-19 Genomics UK (COG-UK) Consortium	Lighthouse Lab in Milton Keynes	The Lighthouse Lab in Milton Keynes et al
EPI_ISL_1122497	Wellcome Sanger Institute for the COVID-19 Genomics UK (COG-UK) Consortium	Lighthouse Lab in Milton Keynes	The Lighthouse Lab in Milton Keynes et al
EPI_ISL_1122498	Wellcome Sanger Institute for the COVID-19 Genomics UK (COG-UK) Consortium	Lighthouse Lab in Alderley Park	Jacquelyn Wynn et al
EPI_ISL_1122499	Wellcome Sanger Institute for the COVID-19 Genomics UK (COG-UK) Consortium	Lighthouse Lab in Alderley Park	Jacquelyn Wynn et al
EPI_ISL_1122501	Wellcome Sanger Institute for the COVID-19 Genomics UK (COG-UK) Consortium	Lighthouse Lab in Alderley Park	Jacquelyn Wynn et al
EPI_ISL_1122502	Wellcome Sanger Institute for the COVID-19 Genomics UK (COG-UK) Consortium	Lighthouse Lab in Alderley Park	Jacquelyn Wynn et al
EPI_ISL_1122503	Wellcome Sanger Institute for the COVID-19 Genomics UK (COG-UK) Consortium	Lighthouse Lab in Milton Keynes	The Lighthouse Lab in Milton Keynes et al
EPI_ISL_1122504	Wellcome Sanger Institute for the COVID-19 Genomics UK (COG-UK) Consortium	Lighthouse Lab in Alderley Park	Jacquelyn Wynn et al
EPI_ISL_1122505	Wellcome Sanger Institute for the COVID-19 Genomics UK (COG-UK) Consortium	Lighthouse Lab in Alderley Park	Jacquelyn Wynn et al
EPI_ISL_1122506	Wellcome Sanger Institute for the COVID-19 Genomics UK (COG-UK) Consortium	Lighthouse Lab in Milton Keynes	The Lighthouse Lab in Milton Keynes et al
EPI_ISL_1122507	Wellcome Sanger Institute for the COVID-19 Genomics UK (COG-UK) Consortium	Lighthouse Lab in Alderley Park	Jacquelyn Wynn et al
EPI_ISL_1122508	Wellcome Sanger Institute for the COVID-19 Genomics UK (COG-UK) Consortium	Lighthouse Lab in Alderley Park	Jacquelyn Wynn et al
EPI_ISL_1122509	Wellcome Sanger Institute for the COVID-19 Genomics UK (COG-UK) Consortium	Lighthouse Lab in Alderley Park	Jacquelyn Wynn et al
EPI_ISL_1122510	Wellcome Sanger Institute for the COVID-19 Genomics UK (COG-UK) Consortium	Lighthouse Lab in Alderley Park	Jacquelyn Wynn et al
EPI_ISL_1122511	Wellcome Sanger Institute for the COVID-19 Genomics UK (COG-UK) Consortium	Lighthouse Lab in Alderley Park	Jacquelyn Wynn et al
EPI_ISL_1122512	Wellcome Sanger Institute for the COVID-19 Genomics UK (COG-UK) Consortium	Lighthouse Lab in Alderley Park	Jacquelyn Wynn et al
EPI_ISL_1122513	Wellcome Sanger Institute for the COVID-19 Genomics UK (COG-UK) Consortium	Lighthouse Lab in Alderley Park	Jacquelyn Wynn et al
EPI_ISL_1122514	Wellcome Sanger Institute for the COVID-19 Genomics UK (COG-UK) Consortium	Lighthouse Lab in Alderley Park	Jacquelyn Wynn et al
EPI_ISL_1122515	Wellcome Sanger Institute for the COVID-19 Genomics UK (COG-UK) Consortium	Lighthouse Lab in Milton Keynes	The Lighthouse Lab in Milton Keynes et al
EPI_ISL_1122516	Wellcome Sanger Institute for the COVID-19 Genomics UK (COG-UK) Consortium	Lighthouse Lab in Milton Keynes	The Lighthouse Lab in Milton Keynes et al
EPI_ISL_1122517	Wellcome Sanger Institute for the COVID-19 Genomics UK (COG-UK) Consortium	Lighthouse Lab in Alderley Park	Jacquelyn Wynn et al
EPI_ISL_1122518	Wellcome Sanger Institute for the COVID-19 Genomics UK (COG-UK) Consortium	Lighthouse Lab in Milton Keynes	The Lighthouse Lab in Milton Keynes et al
EPI_ISL_1122519	Wellcome Sanger Institute for the COVID-19 Genomics UK (COG-UK) Consortium	Lighthouse Lab in Alderley Park	Jacquelyn Wynn et al
EPI_ISL_1122520	Wellcome Sanger Institute for the COVID-19 Genomics UK (COG-UK) Consortium	Lighthouse Lab in Milton Keynes	The Lighthouse Lab in Milton Keynes et al
EPI_ISL_1122521	Wellcome Sanger Institute for the COVID-19 Genomics UK (COG-UK) Consortium	Lighthouse Lab in Milton Keynes	The Lighthouse Lab in Milton Keynes et al
EPI_ISL_1122522	Wellcome Sanger Institute for the COVID-19 Genomics UK (COG-UK) Consortium	Lighthouse Lab in Alderley Park	Jacquelyn Wynn et al
EPI_ISL_1122523	Wellcome Sanger Institute for the COVID-19 Genomics UK (COG-UK) Consortium	Lighthouse Lab in Alderley Park	Jacquelyn Wynn et al
EPI_ISL_1122524	Wellcome Sanger Institute for the COVID-19 Genomics UK (COG-UK) Consortium	Lighthouse Lab in Alderley Park	Jacquelyn Wynn et al
EPI_ISL_1122525	Wellcome Sanger Institute for the COVID-19 Genomics UK (COG-UK) Consortium	Lighthouse Lab in Alderley Park	Jacquelyn Wynn et al
EPI_ISL_1122526	Wellcome Sanger Institute for the COVID-19 Genomics UK (COG-UK) Consortium	Lighthouse Lab in Alderley Park	Jacquelyn Wynn et al
EPI_ISL_1122527	Wellcome Sanger Institute for the COVID-19 Genomics UK (COG-UK) Consortium	Lighthouse Lab in Alderley Park	Jacquelyn Wynn et al
EPI_ISL_1122528	Wellcome Sanger Institute for the COVID-19 Genomics UK (COG-UK) Consortium	Lighthouse Lab in Alderley Park	Jacquelyn Wynn et al
EPI_ISL_1122529	Wellcome Sanger Institute for the COVID-19 Genomics UK (COG-UK) Consortium	Lighthouse Lab in Alderley Park	Jacquelyn Wynn et al
EPI_ISL_1122530	Wellcome Sanger Institute for the COVID-19 Genomics UK (COG-UK) Consortium	Lighthouse Lab in Alderley Park	Jacquelyn Wynn et al
EPI_ISL_1122531	Wellcome Sanger Institute for the COVID-19 Genomics UK (COG-UK) Consortium	Lighthouse Lab in Alderley Park	Jacquelyn Wynn et al
EPI_ISL_1122532	Wellcome Sanger Institute for the COVID-19 Genomics UK (COG-UK) Consortium	Lighthouse Lab in Alderley Park	Jacquelyn Wynn et al
EPI_ISL_1122533	Wellcome Sanger Institute for the COVID-19 Genomics UK (COG-UK) Consortium	Lighthouse Lab in Milton Keynes	The Lighthouse Lab in Milton Keynes et al
EPI_ISL_1122534	Wellcome Sanger Institute for the COVID-19 Genomics UK (COG-UK) Consortium	Lighthouse Lab in Alderley Park	Jacquelyn Wynn et al
EPI_ISL_1122535	Wellcome Sanger Institute for the COVID-19 Genomics UK (COG-UK) Consortium	Lighthouse Lab in Alderley Park	Jacquelyn Wynn et al
EPI_ISL_1122536	Wellcome Sanger Institute for the COVID-19 Genomics UK (COG-UK) Consortium	Lighthouse Lab in Alderley Park	Jacquelyn Wynn et al
EPI_ISL_1122538	Wellcome Sanger Institute for the COVID-19 Genomics UK (COG-UK) Consortium	Lighthouse Lab in Alderley Park	Jacquelyn Wynn et al
EPI_ISL_1122540	Wellcome Sanger Institute for the COVID-19 Genomics UK (COG-UK) Consortium	Lighthouse Lab in Milton Keynes	The Lighthouse Lab in Milton Keynes et al
EPI_ISL_1122541	Wellcome Sanger Institute for the COVID-19 Genomics UK (COG-UK) Consortium	Lighthouse Lab in Milton Keynes	The Lighthouse Lab in Milton Keynes et al
EPI_ISL_1122543	Wellcome Sanger Institute for the COVID-19 Genomics UK (COG-UK) Consortium	Lighthouse Lab in Alderley Park	Jacquelyn Wynn et al
EPI_ISL_1122544	Wellcome Sanger Institute for the COVID-19 Genomics UK (COG-UK) Consortium	Lighthouse Lab in Alderley Park	Jacquelyn Wynn et al
EPI_ISL_1122545	Wellcome Sanger Institute for the COVID-19 Genomics UK (COG-UK) Consortium	Lighthouse Lab in Alderley Park	Jacquelyn Wynn et al
EPI_ISL_1122547	Wellcome Sanger Institute for the COVID-19 Genomics UK (COG-UK) Consortium	Lighthouse Lab in Alderley Park	Jacquelyn Wynn et al
EPI_ISL_1122549	Wellcome Sanger Institute for the COVID-19 Genomics UK (COG-UK) Consortium	Lighthouse Lab in Alderley Park	Jacquelyn Wynn et al
EPI_ISL_1122550	Wellcome Sanger Institute for the COVID-19 Genomics UK (COG-UK) Consortium	Lighthouse Lab in Milton Keynes	The Lighthouse Lab in Milton Keynes et al
EPI_ISL_1122551	Wellcome Sanger Institute for the COVID-19 Genomics UK (COG-UK) Consortium	Lighthouse Lab in Alderley Park	Jacquelyn Wynn et al
EPI_ISL_1122554	Wellcome Sanger Institute for the COVID-19 Genomics UK (COG-UK) Consortium	Lighthouse Lab in Milton Keynes	The Lighthouse Lab in Milton Keynes et al
EPI_ISL_1122555	Wellcome Sanger Institute for the COVID-19 Genomics UK (COG-UK) Consortium	Lighthouse Lab in Alderley Park	Jacquelyn Wynn et al
EPI_ISL_1122556	Wellcome Sanger Institute for the COVID-19 Genomics UK (COG-UK) Consortium	Lighthouse Lab in Alderley Park	Jacquelyn Wynn et al
EPI_ISL_1122557	Wellcome Sanger Institute for the COVID-19 Genomics UK (COG-UK) Consortium	Lighthouse Lab in Alderley Park	Jacquelyn Wynn et al
EPI_ISL_1122558	Wellcome Sanger Institute for the COVID-19 Genomics UK (COG-UK) Consortium	Lighthouse Lab in Alderley Park	Jacquelyn Wynn et al
EPI_ISL_1122559	Wellcome Sanger Institute for the COVID-19 Genomics UK (COG-UK) Consortium	Lighthouse Lab in Alderley Park	Jacquelyn Wynn et al
EPI_ISL_1122560	Wellcome Sanger Institute for the COVID-19 Genomics UK (COG-UK) Consortium	Lighthouse Lab in Alderley Park	Jacquelyn Wynn et al
EPI_ISL_1122561	Wellcome Sanger Institute for the COVID-19 Genomics UK (COG-UK) Consortium	Lighthouse Lab in Alderley Park	Jacquelyn Wynn et al
EPI_ISL_1122562	Wellcome Sanger Institute for the COVID-19 Genomics UK (COG-UK) Consortium	Lighthouse Lab in Alderley Park	Jacquelyn Wynn et al
EPI_ISL_1122563	Wellcome Sanger Institute for the COVID-19 Genomics UK (COG-UK) Consortium	Lighthouse Lab in Alderley Park	Jacquelyn Wynn et al
EPI_ISL_1122565	Wellcome Sanger Institute for the COVID-19 Genomics UK (COG-UK) Consortium	Lighthouse Lab in Alderley Park	Jacquelyn Wynn et al
EPI_ISL_1122566	Wellcome Sanger Institute for the COVID-19 Genomics UK (COG-UK) Consortium	Lighthouse Lab in Alderley Park	Jacquelyn Wynn et al
EPI_ISL_1122567	Wellcome Sanger Institute for the COVID-19 Genomics UK (COG-UK) Consortium	Lighthouse Lab in Alderley Park	Jacquelyn Wynn et al
EPI_ISL_1122568	Wellcome Sanger Institute for the COVID-19 Genomics UK (COG-UK) Consortium	Lighthouse Lab in Alderley Park	Jacquelyn Wynn et al
EPI_ISL_1122569	Wellcome Sanger Institute for the COVID-19 Genomics UK (COG-UK) Consortium	Lighthouse Lab in Alderley Park	Jacquelyn Wynn et al
EPI_ISL_1122570	Wellcome Sanger Institute for the COVID-19 Genomics UK (COG-UK) Consortium	Lighthouse Lab in Alderley Park	Jacquelyn Wynn et al
EPI_ISL_1122571	Wellcome Sanger Institute for the COVID-19 Genomics UK (COG-UK) Consortium	Lighthouse Lab in Alderley Park	Jacquelyn Wynn et al
EPI_ISL_1122572	Wellcome Sanger Institute for the COVID-19 Genomics UK (COG-UK) Consortium	Lighthouse Lab in Alderley Park	Jacquelyn Wynn et al
EPI_ISL_1122573	Wellcome Sanger Institute for the COVID-19 Genomics UK (COG-UK) Consortium	Lighthouse Lab in Alderley Park	Jacquelyn Wynn et al
EPI_ISL_1122574	Wellcome Sanger Institute for the COVID-19 Genomics UK (COG-UK) Consortium	Lighthouse Lab in Alderley Park	Jacquelyn Wynn et al
EPI_ISL_1122575	Wellcome Sanger Institute for the COVID-19 Genomics UK (COG-UK) Consortium	Lighthouse Lab in Alderley Park	Jacquelyn Wynn et al
EPI_ISL_1122576	Wellcome Sanger Institute for the COVID-19 Genomics UK (COG-UK) Consortium	Lighthouse Lab in Alderley Park	Jacquelyn Wynn et al
EPI_ISL_1122577	Wellcome Sanger Institute for the COVID-19 Genomics UK (COG-UK) Consortium	Lighthouse Lab in Alderley Park	Jacquelyn Wynn et al
EPI_ISL_1122578	Wellcome Sanger Institute for the COVID-19 Genomics UK (COG-UK) Consortium	Lighthouse Lab in Alderley Park	Jacquelyn Wynn et al
EPI_ISL_1122579	Wellcome Sanger Institute for the COVID-19 Genomics UK (COG-UK) Consortium	Lighthouse Lab in Alderley Park	Jacquelyn Wynn et al
EPI_ISL_1122580	Wellcome Sanger Institute for the COVID-19 Genomics UK (COG-UK) Consortium	Lighthouse Lab in Milton Keynes	The Lighthouse Lab in Milton Keynes et al
EPI_ISL_1122581	Wellcome Sanger Institute for the COVID-19 Genomics UK (COG-UK) Consortium	Lighthouse Lab in Alderley Park	Jacquelyn Wynn et al
EPI_ISL_1122582	Wellcome Sanger Institute for the COVID-19 Genomics UK (COG-UK) Consortium	Lighthouse Lab in Alderley Park	Jacquelyn Wynn et al
EPI_ISL_1122583	Wellcome Sanger Institute for the COVID-19 Genomics UK (COG-UK) Consortium	Lighthouse Lab in Milton Keynes	The Lighthouse Lab in Milton Keynes et al
EPI_ISL_1122584	Wellcome Sanger Institute for the COVID-19 Genomics UK (COG-UK) Consortium	Lighthouse Lab in Alderley Park	Jacquelyn Wynn et al
EPI_ISL_1122585	Wellcome Sanger Institute for the COVID-19 Genomics UK (COG-UK) Consortium	Lighthouse Lab in Alderley Park	Jacquelyn Wynn et al
EPI_ISL_1122586	Wellcome Sanger Institute for the COVID-19 Genomics UK (COG-UK) Consortium	Lighthouse Lab in Alderley Park	Jacquelyn Wynn et al
EPI_ISL_1122587	Wellcome Sanger Institute for the COVID-19 Genomics UK (COG-UK) Consortium	Lighthouse Lab in Alderley Park	Jacquelyn Wynn et al
EPI_ISL_1122590	Wellcome Sanger Institute for the COVID-19 Genomics UK (COG-UK) Consortium	Lighthouse Lab in Alderley Park	Jacquelyn Wynn et al
EPI_ISL_1122591	Wellcome Sanger Institute for the COVID-19 Genomics UK (COG-UK) Consortium	Lighthouse Lab in Alderley Park	Jacquelyn Wynn et al
EPI_ISL_1122592	Wellcome Sanger Institute for the COVID-19 Genomics UK (COG-UK) Consortium	Lighthouse Lab in Alderley Park	Jacquelyn Wynn et al
EPI_ISL_1122593	Wellcome Sanger Institute for the COVID-19 Genomics UK (COG-UK) Consortium	Lighthouse Lab in Alderley Park	Jacquelyn Wynn et al
EPI_ISL_1122594	Wellcome Sanger Institute for the COVID-19 Genomics UK (COG-UK) Consortium	Lighthouse Lab in Alderley Park	Jacquelyn Wynn et al
EPI_ISL_1122595	Wellcome Sanger Institute for the COVID-19 Genomics UK (COG-UK) Consortium	Lighthouse Lab in Alderley Park	Jacquelyn Wynn et al
EPI_ISL_1122596	Wellcome Sanger Institute for the COVID-19 Genomics UK (COG-UK) Consortium	Lighthouse Lab in Alderley Park	Jacquelyn Wynn et al
EPI_ISL_1122597	Wellcome Sanger Institute for the COVID-19 Genomics UK (COG-UK) Consortium	Lighthouse Lab in Alderley Park	Jacquelyn Wynn et al
EPI_ISL_1122598	Wellcome Sanger Institute for the COVID-19 Genomics UK (COG-UK) Consortium	Lighthouse Lab in Alderley Park	Jacquelyn Wynn et al
EPI_ISL_1122599	Wellcome Sanger Institute for the COVID-19 Genomics UK (COG-UK) Consortium	Lighthouse Lab in Alderley Park	Jacquelyn Wynn et al
EPI_ISL_1122600	Wellcome Sanger Institute for the COVID-19 Genomics UK (COG-UK) Consortium	Lighthouse Lab in Alderley Park	Jacquelyn Wynn et al
EPI_ISL_1122601	Wellcome Sanger Institute for the COVID-19 Genomics UK (COG-UK) Consortium	Lighthouse Lab in Alderley Park	Jacquelyn Wynn et al
EPI_ISL_1122602	Wellcome Sanger Institute for the COVID-19 Genomics UK (COG-UK) Consortium	Lighthouse Lab in Alderley Park	Jacquelyn Wynn et al
EPI_ISL_1122603	Wellcome Sanger Institute for the COVID-19 Genomics UK (COG-UK) Consortium	Lighthouse Lab in Alderley Park	Jacquelyn Wynn et al
EPI_ISL_1122604	Wellcome Sanger Institute for the COVID-19 Genomics UK (COG-UK) Consortium	Lighthouse Lab in Alderley Park	Jacquelyn Wynn et al
EPI_ISL_1122605	Wellcome Sanger Institute for the COVID-19 Genomics UK (COG-UK) Consortium	Lighthouse Lab in Alderley Park	Jacquelyn Wynn et al
EPI_ISL_1122606	Wellcome Sanger Institute for the COVID-19 Genomics UK (COG-UK) Consortium	Lighthouse Lab in Milton Keynes	The Lighthouse Lab in Milton Keynes et al
EPI_ISL_1122607	Wellcome Sanger Institute for the COVID-19 Genomics UK (COG-UK) Consortium	Lighthouse Lab in Alderley Park	Jacquelyn Wynn et al
EPI_ISL_1122608	Wellcome Sanger Institute for the COVID-19 Genomics UK (COG-UK) Consortium	Lighthouse Lab in Alderley Park	Jacquelyn Wynn et al
EPI_ISL_1122609	Wellcome Sanger Institute for the COVID-19 Genomics UK (COG-UK) Consortium	Lighthouse Lab in Alderley Park	Jacquelyn Wynn et al
EPI_ISL_1122610	Wellcome Sanger Institute for the COVID-19 Genomics UK (COG-UK) Consortium	Lighthouse Lab in Alderley Park	Jacquelyn Wynn et al
EPI_ISL_1122611	Wellcome Sanger Institute for the COVID-19 Genomics UK (COG-UK) Consortium	Lighthouse Lab in Milton Keynes	The Lighthouse Lab in Milton Keynes et al
EPI_ISL_1122612	Wellcome Sanger Institute for the COVID-19 Genomics UK (COG-UK) Consortium	Lighthouse Lab in Alderley Park	Jacquelyn Wynn et al
EPI_ISL_1122613	Wellcome Sanger Institute for the COVID-19 Genomics UK (COG-UK) Consortium	Lighthouse Lab in Alderley Park	Jacquelyn Wynn et al
EPI_ISL_1122615	Wellcome Sanger Institute for the COVID-19 Genomics UK (COG-UK) Consortium	Lighthouse Lab in Alderley Park	Jacquelyn Wynn et al
EPI_ISL_1122616	Wellcome Sanger Institute for the COVID-19 Genomics UK (COG-UK) Consortium	Lighthouse Lab in Alderley Park	Jacquelyn Wynn et al
EPI_ISL_1122617	Wellcome Sanger Institute for the COVID-19 Genomics UK (COG-UK) Consortium	Lighthouse Lab in Alderley Park	Jacquelyn Wynn et al
EPI_ISL_1122618	Wellcome Sanger Institute for the COVID-19 Genomics UK (COG-UK) Consortium	Lighthouse Lab in Milton Keynes	The Lighthouse Lab in Milton Keynes et al
EPI_ISL_1122619	Wellcome Sanger Institute for the COVID-19 Genomics UK (COG-UK) Consortium	Lighthouse Lab in Alderley Park	Jacquelyn Wynn et al
EPI_ISL_1122621	Wellcome Sanger Institute for the COVID-19 Genomics UK (COG-UK) Consortium	Lighthouse Lab in Milton Keynes	The Lighthouse Lab in Milton Keynes et al
EPI_ISL_1122622	Wellcome Sanger Institute for the COVID-19 Genomics UK (COG-UK) Consortium	Lighthouse Lab in Alderley Park	Jacquelyn Wynn et al
EPI_ISL_1122623	Wellcome Sanger Institute for the COVID-19 Genomics UK (COG-UK) Consortium	Lighthouse Lab in Alderley Park	Jacquelyn Wynn et al
EPI_ISL_1122624	Wellcome Sanger Institute for the COVID-19 Genomics UK (COG-UK) Consortium	Lighthouse Lab in Alderley Park	Jacquelyn Wynn et al
EPI_ISL_1122625	Wellcome Sanger Institute for the COVID-19 Genomics UK (COG-UK) Consortium	Lighthouse Lab in Milton Keynes	The Lighthouse Lab in Milton Keynes et al
EPI_ISL_1122626	Wellcome Sanger Institute for the COVID-19 Genomics UK (COG-UK) Consortium	Lighthouse Lab in Milton Keynes	The Lighthouse Lab in Milton Keynes et al
EPI_ISL_1122627	Wellcome Sanger Institute for the COVID-19 Genomics UK (COG-UK) Consortium	Lighthouse Lab in Milton Keynes	The Lighthouse Lab in Milton Keynes et al
EPI_ISL_1122628	Wellcome Sanger Institute for the COVID-19 Genomics UK (COG-UK) Consortium	Lighthouse Lab in Alderley Park	Jacquelyn Wynn et al
EPI_ISL_1122629	Wellcome Sanger Institute for the COVID-19 Genomics UK (COG-UK) Consortium	Lighthouse Lab in Alderley Park	Jacquelyn Wynn et al
EPI_ISL_1122630	Wellcome Sanger Institute for the COVID-19 Genomics UK (COG-UK) Consortium	Lighthouse Lab in Alderley Park	Jacquelyn Wynn et al
EPI_ISL_1122632	Wellcome Sanger Institute for the COVID-19 Genomics UK (COG-UK) Consortium	Lighthouse Lab in Milton Keynes	The Lighthouse Lab in Milton Keynes et al
EPI_ISL_1122633	Wellcome Sanger Institute for the COVID-19 Genomics UK (COG-UK) Consortium	Lighthouse Lab in Alderley Park	Jacquelyn Wynn et al
EPI_ISL_1122634	Wellcome Sanger Institute for the COVID-19 Genomics UK (COG-UK) Consortium	Lighthouse Lab in Alderley Park	Jacquelyn Wynn et al
EPI_ISL_1122635	Wellcome Sanger Institute for the COVID-19 Genomics UK (COG-UK) Consortium	Lighthouse Lab in Alderley Park	Jacquelyn Wynn et al
EPI_ISL_1122636	Wellcome Sanger Institute for the COVID-19 Genomics UK (COG-UK) Consortium	Lighthouse Lab in Alderley Park	Jacquelyn Wynn et al
EPI_ISL_1122637	Wellcome Sanger Institute for the COVID-19 Genomics UK (COG-UK) Consortium	Lighthouse Lab in Alderley Park	Jacquelyn Wynn et al
EPI_ISL_1122639	Wellcome Sanger Institute for the COVID-19 Genomics UK (COG-UK) Consortium	Lighthouse Lab in Alderley Park	Jacquelyn Wynn et al
EPI_ISL_1122640	Wellcome Sanger Institute for the COVID-19 Genomics UK (COG-UK) Consortium	Lighthouse Lab in Milton Keynes	The Lighthouse Lab in Milton Keynes et al
EPI_ISL_1122641	Wellcome Sanger Institute for the COVID-19 Genomics UK (COG-UK) Consortium	Lighthouse Lab in Alderley Park	Jacquelyn Wynn et al
EPI_ISL_1122642	Wellcome Sanger Institute for the COVID-19 Genomics UK (COG-UK) Consortium	Lighthouse Lab in Alderley Park	Jacquelyn Wynn et al
EPI_ISL_1122644	Wellcome Sanger Institute for the COVID-19 Genomics UK (COG-UK) Consortium	Lighthouse Lab in Milton Keynes	The Lighthouse Lab in Milton Keynes et al
EPI_ISL_1122645	Wellcome Sanger Institute for the COVID-19 Genomics UK (COG-UK) Consortium	Lighthouse Lab in Alderley Park	Jacquelyn Wynn et al
EPI_ISL_1122646	Wellcome Sanger Institute for the COVID-19 Genomics UK (COG-UK) Consortium	Lighthouse Lab in Alderley Park	Jacquelyn Wynn et al
EPI_ISL_1122647	Wellcome Sanger Institute for the COVID-19 Genomics UK (COG-UK) Consortium	Lighthouse Lab in Alderley Park	Jacquelyn Wynn et al
EPI_ISL_1122648	Wellcome Sanger Institute for the COVID-19 Genomics UK (COG-UK) Consortium	Lighthouse Lab in Alderley Park	Jacquelyn Wynn et al
EPI_ISL_1122649	Wellcome Sanger Institute for the COVID-19 Genomics UK (COG-UK) Consortium	Lighthouse Lab in Alderley Park	Jacquelyn Wynn et al
EPI_ISL_1122650	Wellcome Sanger Institute for the COVID-19 Genomics UK (COG-UK) Consortium	Lighthouse Lab in Alderley Park	Jacquelyn Wynn et al
EPI_ISL_1122651	Wellcome Sanger Institute for the COVID-19 Genomics UK (COG-UK) Consortium	Lighthouse Lab in Alderley Park	Jacquelyn Wynn et al
EPI_ISL_1122652	Wellcome Sanger Institute for the COVID-19 Genomics UK (COG-UK) Consortium	Lighthouse Lab in Alderley Park	Jacquelyn Wynn et al
EPI_ISL_1122653	Wellcome Sanger Institute for the COVID-19 Genomics UK (COG-UK) Consortium	Lighthouse Lab in Milton Keynes	The Lighthouse Lab in Milton Keynes et al
EPI_ISL_1122654	Wellcome Sanger Institute for the COVID-19 Genomics UK (COG-UK) Consortium	Lighthouse Lab in Milton Keynes	The Lighthouse Lab in Milton Keynes et al
EPI_ISL_1122655	Wellcome Sanger Institute for the COVID-19 Genomics UK (COG-UK) Consortium	Lighthouse Lab in Milton Keynes	The Lighthouse Lab in Milton Keynes et al
EPI_ISL_1122656	Wellcome Sanger Institute for the COVID-19 Genomics UK (COG-UK) Consortium	Lighthouse Lab in Milton Keynes	The Lighthouse Lab in Milton Keynes et al
EPI_ISL_1122657	Wellcome Sanger Institute for the COVID-19 Genomics UK (COG-UK) Consortium	Lighthouse Lab in Alderley Park	Jacquelyn Wynn et al
EPI_ISL_1122658	Wellcome Sanger Institute for the COVID-19 Genomics UK (COG-UK) Consortium	Lighthouse Lab in Alderley Park	Jacquelyn Wynn et al
EPI_ISL_1122659	Wellcome Sanger Institute for the COVID-19 Genomics UK (COG-UK) Consortium	Lighthouse Lab in Alderley Park	Jacquelyn Wynn et al
EPI_ISL_1122660	Wellcome Sanger Institute for the COVID-19 Genomics UK (COG-UK) Consortium	Lighthouse Lab in Alderley Park	Jacquelyn Wynn et al
EPI_ISL_1122661	Wellcome Sanger Institute for the COVID-19 Genomics UK (COG-UK) Consortium	Lighthouse Lab in Alderley Park	Jacquelyn Wynn et al
EPI_ISL_1122662	Wellcome Sanger Institute for the COVID-19 Genomics UK (COG-UK) Consortium	Lighthouse Lab in Alderley Park	Jacquelyn Wynn et al
EPI_ISL_1122663	Wellcome Sanger Institute for the COVID-19 Genomics UK (COG-UK) Consortium	Lighthouse Lab in Alderley Park	Jacquelyn Wynn et al
EPI_ISL_1122664	Wellcome Sanger Institute for the COVID-19 Genomics UK (COG-UK) Consortium	Lighthouse Lab in Alderley Park	Jacquelyn Wynn et al
EPI_ISL_1122665	Wellcome Sanger Institute for the COVID-19 Genomics UK (COG-UK) Consortium	Lighthouse Lab in Milton Keynes	The Lighthouse Lab in Milton Keynes et al
EPI_ISL_1122667	Wellcome Sanger Institute for the COVID-19 Genomics UK (COG-UK) Consortium	Lighthouse Lab in Alderley Park	Jacquelyn Wynn et al
EPI_ISL_1122668	Wellcome Sanger Institute for the COVID-19 Genomics UK (COG-UK) Consortium	Lighthouse Lab in Milton Keynes	The Lighthouse Lab in Milton Keynes et al
EPI_ISL_1122669	Wellcome Sanger Institute for the COVID-19 Genomics UK (COG-UK) Consortium	Lighthouse Lab in Milton Keynes	The Lighthouse Lab in Milton Keynes et al
EPI_ISL_1122670	Wellcome Sanger Institute for the COVID-19 Genomics UK (COG-UK) Consortium	Lighthouse Lab in Milton Keynes	The Lighthouse Lab in Milton Keynes et al
EPI_ISL_1122671	Wellcome Sanger Institute for the COVID-19 Genomics UK (COG-UK) Consortium	Lighthouse Lab in Alderley Park	Jacquelyn Wynn et al
EPI_ISL_1122672	Wellcome Sanger Institute for the COVID-19 Genomics UK (COG-UK) Consortium	Lighthouse Lab in Milton Keynes	The Lighthouse Lab in Milton Keynes et al
EPI_ISL_1122673	Wellcome Sanger Institute for the COVID-19 Genomics UK (COG-UK) Consortium	Lighthouse Lab in Alderley Park	Jacquelyn Wynn et al
EPI_ISL_1122674	Wellcome Sanger Institute for the COVID-19 Genomics UK (COG-UK) Consortium	Lighthouse Lab in Alderley Park	Jacquelyn Wynn et al
EPI_ISL_1122675	Wellcome Sanger Institute for the COVID-19 Genomics UK (COG-UK) Consortium	Lighthouse Lab in Alderley Park	Jacquelyn Wynn et al
EPI_ISL_1122676	Wellcome Sanger Institute for the COVID-19 Genomics UK (COG-UK) Consortium	Lighthouse Lab in Alderley Park	Jacquelyn Wynn et al
EPI_ISL_1122677	Wellcome Sanger Institute for the COVID-19 Genomics UK (COG-UK) Consortium	Lighthouse Lab in Milton Keynes	The Lighthouse Lab in Milton Keynes et al
EPI_ISL_1122678	Wellcome Sanger Institute for the COVID-19 Genomics UK (COG-UK) Consortium	Lighthouse Lab in Alderley Park	Jacquelyn Wynn et al
EPI_ISL_1122679	Wellcome Sanger Institute for the COVID-19 Genomics UK (COG-UK) Consortium	Lighthouse Lab in Milton Keynes	The Lighthouse Lab in Milton Keynes et al
EPI_ISL_1122680	Wellcome Sanger Institute for the COVID-19 Genomics UK (COG-UK) Consortium	Lighthouse Lab in Alderley Park	Jacquelyn Wynn et al
EPI_ISL_1122681	Wellcome Sanger Institute for the COVID-19 Genomics UK (COG-UK) Consortium	Lighthouse Lab in Milton Keynes	The Lighthouse Lab in Milton Keynes et al
EPI_ISL_1122682	Wellcome Sanger Institute for the COVID-19 Genomics UK (COG-UK) Consortium	Lighthouse Lab in Alderley Park	Jacquelyn Wynn et al
EPI_ISL_1122684	Wellcome Sanger Institute for the COVID-19 Genomics UK (COG-UK) Consortium	Lighthouse Lab in Alderley Park	Jacquelyn Wynn et al
EPI_ISL_1122685	Wellcome Sanger Institute for the COVID-19 Genomics UK (COG-UK) Consortium	Lighthouse Lab in Milton Keynes	The Lighthouse Lab in Milton Keynes et al
EPI_ISL_1122686	Wellcome Sanger Institute for the COVID-19 Genomics UK (COG-UK) Consortium	Lighthouse Lab in Alderley Park	Jacquelyn Wynn et al
EPI_ISL_1122687	Wellcome Sanger Institute for the COVID-19 Genomics UK (COG-UK) Consortium	Lighthouse Lab in Alderley Park	Jacquelyn Wynn et al
EPI_ISL_1122688	Wellcome Sanger Institute for the COVID-19 Genomics UK (COG-UK) Consortium	Lighthouse Lab in Alderley Park	Jacquelyn Wynn et al
EPI_ISL_1122689	Wellcome Sanger Institute for the COVID-19 Genomics UK (COG-UK) Consortium	Lighthouse Lab in Alderley Park	Jacquelyn Wynn et al
EPI_ISL_1122690	Wellcome Sanger Institute for the COVID-19 Genomics UK (COG-UK) Consortium	Lighthouse Lab in Alderley Park	Jacquelyn Wynn et al
EPI_ISL_1122692	Wellcome Sanger Institute for the COVID-19 Genomics UK (COG-UK) Consortium	Lighthouse Lab in Milton Keynes	The Lighthouse Lab in Milton Keynes et al
EPI_ISL_1122693	Wellcome Sanger Institute for the COVID-19 Genomics UK (COG-UK) Consortium	Lighthouse Lab in Alderley Park	Jacquelyn Wynn et al
EPI_ISL_1122694	Wellcome Sanger Institute for the COVID-19 Genomics UK (COG-UK) Consortium	Lighthouse Lab in Alderley Park	Jacquelyn Wynn et al
EPI_ISL_1122695	Wellcome Sanger Institute for the COVID-19 Genomics UK (COG-UK) Consortium	Lighthouse Lab in Alderley Park	Jacquelyn Wynn et al
EPI_ISL_1122696	Wellcome Sanger Institute for the COVID-19 Genomics UK (COG-UK) Consortium	Lighthouse Lab in Alderley Park	Jacquelyn Wynn et al
EPI_ISL_1122697	Wellcome Sanger Institute for the COVID-19 Genomics UK (COG-UK) Consortium	Lighthouse Lab in Milton Keynes	The Lighthouse Lab in Milton Keynes et al
EPI_ISL_1122698	Wellcome Sanger Institute for the COVID-19 Genomics UK (COG-UK) Consortium	Lighthouse Lab in Alderley Park	Jacquelyn Wynn et al
EPI_ISL_1122699	Wellcome Sanger Institute for the COVID-19 Genomics UK (COG-UK) Consortium	Lighthouse Lab in Alderley Park	Jacquelyn Wynn et al
EPI_ISL_1122700	Wellcome Sanger Institute for the COVID-19 Genomics UK (COG-UK) Consortium	Lighthouse Lab in Milton Keynes	The Lighthouse Lab in Milton Keynes et al
EPI_ISL_1122701	Wellcome Sanger Institute for the COVID-19 Genomics UK (COG-UK) Consortium	Lighthouse Lab in Alderley Park	Jacquelyn Wynn et al
EPI_ISL_1122702	Wellcome Sanger Institute for the COVID-19 Genomics UK (COG-UK) Consortium	Lighthouse Lab in Alderley Park	Jacquelyn Wynn et al
EPI_ISL_1122703	Wellcome Sanger Institute for the COVID-19 Genomics UK (COG-UK) Consortium	Lighthouse Lab in Alderley Park	Jacquelyn Wynn et al
EPI_ISL_1122704	Wellcome Sanger Institute for the COVID-19 Genomics UK (COG-UK) Consortium	Lighthouse Lab in Alderley Park	Jacquelyn Wynn et al
EPI_ISL_1122705	Wellcome Sanger Institute for the COVID-19 Genomics UK (COG-UK) Consortium	Lighthouse Lab in Milton Keynes	The Lighthouse Lab in Milton Keynes et al
EPI_ISL_1122706	Wellcome Sanger Institute for the COVID-19 Genomics UK (COG-UK) Consortium	Lighthouse Lab in Alderley Park	Jacquelyn Wynn et al
EPI_ISL_1122707	Wellcome Sanger Institute for the COVID-19 Genomics UK (COG-UK) Consortium	Lighthouse Lab in Alderley Park	Jacquelyn Wynn et al
EPI_ISL_1122708	Wellcome Sanger Institute for the COVID-19 Genomics UK (COG-UK) Consortium	Lighthouse Lab in Alderley Park	Jacquelyn Wynn et al
EPI_ISL_1122709	Wellcome Sanger Institute for the COVID-19 Genomics UK (COG-UK) Consortium	Lighthouse Lab in Alderley Park	Jacquelyn Wynn et al
EPI_ISL_1122710	Wellcome Sanger Institute for the COVID-19 Genomics UK (COG-UK) Consortium	Lighthouse Lab in Alderley Park	Jacquelyn Wynn et al
EPI_ISL_1122711	Wellcome Sanger Institute for the COVID-19 Genomics UK (COG-UK) Consortium	Lighthouse Lab in Alderley Park	Jacquelyn Wynn et al
EPI_ISL_1122712	Wellcome Sanger Institute for the COVID-19 Genomics UK (COG-UK) Consortium	Lighthouse Lab in Alderley Park	Jacquelyn Wynn et al
EPI_ISL_1122714	Wellcome Sanger Institute for the COVID-19 Genomics UK (COG-UK) Consortium	Lighthouse Lab in Alderley Park	Jacquelyn Wynn et al
EPI_ISL_1122715	Wellcome Sanger Institute for the COVID-19 Genomics UK (COG-UK) Consortium	Lighthouse Lab in Alderley Park	Jacquelyn Wynn et al
EPI_ISL_1122716	Wellcome Sanger Institute for the COVID-19 Genomics UK (COG-UK) Consortium	Lighthouse Lab in Alderley Park	Jacquelyn Wynn et al
EPI_ISL_1122717	Wellcome Sanger Institute for the COVID-19 Genomics UK (COG-UK) Consortium	Lighthouse Lab in Alderley Park	Jacquelyn Wynn et al
EPI_ISL_1122718	Wellcome Sanger Institute for the COVID-19 Genomics UK (COG-UK) Consortium	Lighthouse Lab in Alderley Park	Jacquelyn Wynn et al
EPI_ISL_1122719	Wellcome Sanger Institute for the COVID-19 Genomics UK (COG-UK) Consortium	Lighthouse Lab in Alderley Park	Jacquelyn Wynn et al
EPI_ISL_1122720	Wellcome Sanger Institute for the COVID-19 Genomics UK (COG-UK) Consortium	Lighthouse Lab in Alderley Park	Jacquelyn Wynn et al
EPI_ISL_1122721	Wellcome Sanger Institute for the COVID-19 Genomics UK (COG-UK) Consortium	Lighthouse Lab in Milton Keynes	The Lighthouse Lab in Milton Keynes et al
EPI_ISL_1122722	Wellcome Sanger Institute for the COVID-19 Genomics UK (COG-UK) Consortium	Lighthouse Lab in Milton Keynes	The Lighthouse Lab in Milton Keynes et al
EPI_ISL_1122723	Wellcome Sanger Institute for the COVID-19 Genomics UK (COG-UK) Consortium	Lighthouse Lab in Alderley Park	Jacquelyn Wynn et al
EPI_ISL_1122724	Wellcome Sanger Institute for the COVID-19 Genomics UK (COG-UK) Consortium	Lighthouse Lab in Alderley Park	Jacquelyn Wynn et al
EPI_ISL_1122725	Wellcome Sanger Institute for the COVID-19 Genomics UK (COG-UK) Consortium	Lighthouse Lab in Alderley Park	Jacquelyn Wynn et al
EPI_ISL_1122726	Wellcome Sanger Institute for the COVID-19 Genomics UK (COG-UK) Consortium	Lighthouse Lab in Milton Keynes	The Lighthouse Lab in Milton Keynes et al
EPI_ISL_1122727	Wellcome Sanger Institute for the COVID-19 Genomics UK (COG-UK) Consortium	Lighthouse Lab in Alderley Park	Jacquelyn Wynn et al
EPI_ISL_1122728	Wellcome Sanger Institute for the COVID-19 Genomics UK (COG-UK) Consortium	Lighthouse Lab in Alderley Park	Jacquelyn Wynn et al
EPI_ISL_1122729	Wellcome Sanger Institute for the COVID-19 Genomics UK (COG-UK) Consortium	Lighthouse Lab in Alderley Park	Jacquelyn Wynn et al
EPI_ISL_1122731	Wellcome Sanger Institute for the COVID-19 Genomics UK (COG-UK) Consortium	Lighthouse Lab in Milton Keynes	The Lighthouse Lab in Milton Keynes et al
EPI_ISL_1122732	Wellcome Sanger Institute for the COVID-19 Genomics UK (COG-UK) Consortium	Lighthouse Lab in Alderley Park	Jacquelyn Wynn et al
EPI_ISL_1122733	Wellcome Sanger Institute for the COVID-19 Genomics UK (COG-UK) Consortium	Lighthouse Lab in Alderley Park	Jacquelyn Wynn et al
EPI_ISL_1122734	Wellcome Sanger Institute for the COVID-19 Genomics UK (COG-UK) Consortium	Lighthouse Lab in Alderley Park	Jacquelyn Wynn et al
EPI_ISL_1122735	Wellcome Sanger Institute for the COVID-19 Genomics UK (COG-UK) Consortium	Lighthouse Lab in Alderley Park	Jacquelyn Wynn et al
EPI_ISL_1122736	Wellcome Sanger Institute for the COVID-19 Genomics UK (COG-UK) Consortium	Lighthouse Lab in Alderley Park	Jacquelyn Wynn et al
EPI_ISL_1122737	Wellcome Sanger Institute for the COVID-19 Genomics UK (COG-UK) Consortium	Lighthouse Lab in Alderley Park	Jacquelyn Wynn et al
EPI_ISL_1122738	Wellcome Sanger Institute for the COVID-19 Genomics UK (COG-UK) Consortium	Lighthouse Lab in Alderley Park	Jacquelyn Wynn et al
EPI_ISL_1122739	Wellcome Sanger Institute for the COVID-19 Genomics UK (COG-UK) Consortium	Lighthouse Lab in Milton Keynes	The Lighthouse Lab in Milton Keynes et al
EPI_ISL_1122740	Wellcome Sanger Institute for the COVID-19 Genomics UK (COG-UK) Consortium	Lighthouse Lab in Alderley Park	Jacquelyn Wynn et al
EPI_ISL_1122741	Wellcome Sanger Institute for the COVID-19 Genomics UK (COG-UK) Consortium	Lighthouse Lab in Milton Keynes	The Lighthouse Lab in Milton Keynes et al
EPI_ISL_1122742	Wellcome Sanger Institute for the COVID-19 Genomics UK (COG-UK) Consortium	Lighthouse Lab in Milton Keynes	The Lighthouse Lab in Milton Keynes et al
EPI_ISL_1122743	Wellcome Sanger Institute for the COVID-19 Genomics UK (COG-UK) Consortium	Lighthouse Lab in Alderley Park	Jacquelyn Wynn et al
EPI_ISL_1122744	Wellcome Sanger Institute for the COVID-19 Genomics UK (COG-UK) Consortium	Lighthouse Lab in Alderley Park	Jacquelyn Wynn et al
EPI_ISL_1122745	Wellcome Sanger Institute for the COVID-19 Genomics UK (COG-UK) Consortium	Lighthouse Lab in Milton Keynes	The Lighthouse Lab in Milton Keynes et al
EPI_ISL_1122746	Wellcome Sanger Institute for the COVID-19 Genomics UK (COG-UK) Consortium	Lighthouse Lab in Alderley Park	Jacquelyn Wynn et al
EPI_ISL_1122747	Wellcome Sanger Institute for the COVID-19 Genomics UK (COG-UK) Consortium	Lighthouse Lab in Alderley Park	Jacquelyn Wynn et al
EPI_ISL_1122748	Wellcome Sanger Institute for the COVID-19 Genomics UK (COG-UK) Consortium	Lighthouse Lab in Alderley Park	Jacquelyn Wynn et al
EPI_ISL_1122749	Wellcome Sanger Institute for the COVID-19 Genomics UK (COG-UK) Consortium	Lighthouse Lab in Alderley Park	Jacquelyn Wynn et al
EPI_ISL_1122750	Wellcome Sanger Institute for the COVID-19 Genomics UK (COG-UK) Consortium	Lighthouse Lab in Alderley Park	Jacquelyn Wynn et al
EPI_ISL_1122751	Wellcome Sanger Institute for the COVID-19 Genomics UK (COG-UK) Consortium	Lighthouse Lab in Alderley Park	Jacquelyn Wynn et al
EPI_ISL_1122752	Wellcome Sanger Institute for the COVID-19 Genomics UK (COG-UK) Consortium	Lighthouse Lab in Alderley Park	Jacquelyn Wynn et al
EPI_ISL_1122753	Wellcome Sanger Institute for the COVID-19 Genomics UK (COG-UK) Consortium	Lighthouse Lab in Alderley Park	Jacquelyn Wynn et al
EPI_ISL_1122754	Wellcome Sanger Institute for the COVID-19 Genomics UK (COG-UK) Consortium	Lighthouse Lab in Alderley Park	Jacquelyn Wynn et al
EPI_ISL_1122755	Wellcome Sanger Institute for the COVID-19 Genomics UK (COG-UK) Consortium	Lighthouse Lab in Alderley Park	Jacquelyn Wynn et al
EPI_ISL_1122756	Wellcome Sanger Institute for the COVID-19 Genomics UK (COG-UK) Consortium	Lighthouse Lab in Alderley Park	Jacquelyn Wynn et al
EPI_ISL_1122757	Wellcome Sanger Institute for the COVID-19 Genomics UK (COG-UK) Consortium	Lighthouse Lab in Alderley Park	Jacquelyn Wynn et al
EPI_ISL_1122759	Wellcome Sanger Institute for the COVID-19 Genomics UK (COG-UK) Consortium	Lighthouse Lab in Alderley Park	Jacquelyn Wynn et al
EPI_ISL_1122760	Wellcome Sanger Institute for the COVID-19 Genomics UK (COG-UK) Consortium	Lighthouse Lab in Alderley Park	Jacquelyn Wynn et al
EPI_ISL_1122761	Wellcome Sanger Institute for the COVID-19 Genomics UK (COG-UK) Consortium	Lighthouse Lab in Milton Keynes	The Lighthouse Lab in Milton Keynes et al
EPI_ISL_1122762	Wellcome Sanger Institute for the COVID-19 Genomics UK (COG-UK) Consortium	Lighthouse Lab in Alderley Park	Jacquelyn Wynn et al
EPI_ISL_1122763	Wellcome Sanger Institute for the COVID-19 Genomics UK (COG-UK) Consortium	Lighthouse Lab in Milton Keynes	The Lighthouse Lab in Milton Keynes et al
EPI_ISL_1122764	Wellcome Sanger Institute for the COVID-19 Genomics UK (COG-UK) Consortium	Lighthouse Lab in Milton Keynes	The Lighthouse Lab in Milton Keynes et al
EPI_ISL_1122765	Wellcome Sanger Institute for the COVID-19 Genomics UK (COG-UK) Consortium	Lighthouse Lab in Alderley Park	Jacquelyn Wynn et al
EPI_ISL_1122766	Wellcome Sanger Institute for the COVID-19 Genomics UK (COG-UK) Consortium	Lighthouse Lab in Milton Keynes	The Lighthouse Lab in Milton Keynes et al
EPI_ISL_1122768	Wellcome Sanger Institute for the COVID-19 Genomics UK (COG-UK) Consortium	Lighthouse Lab in Alderley Park	Jacquelyn Wynn et al
EPI_ISL_1122769	Wellcome Sanger Institute for the COVID-19 Genomics UK (COG-UK) Consortium	Lighthouse Lab in Alderley Park	Jacquelyn Wynn et al
EPI_ISL_1122770	Wellcome Sanger Institute for the COVID-19 Genomics UK (COG-UK) Consortium	Lighthouse Lab in Alderley Park	Jacquelyn Wynn et al
EPI_ISL_1122772	Wellcome Sanger Institute for the COVID-19 Genomics UK (COG-UK) Consortium	Lighthouse Lab in Alderley Park	Jacquelyn Wynn et al
EPI_ISL_1122773	Wellcome Sanger Institute for the COVID-19 Genomics UK (COG-UK) Consortium	Lighthouse Lab in Alderley Park	Jacquelyn Wynn et al
EPI_ISL_1122774	Wellcome Sanger Institute for the COVID-19 Genomics UK (COG-UK) Consortium	Lighthouse Lab in Alderley Park	Jacquelyn Wynn et al
EPI_ISL_1122775	Wellcome Sanger Institute for the COVID-19 Genomics UK (COG-UK) Consortium	Lighthouse Lab in Milton Keynes	The Lighthouse Lab in Milton Keynes et al
EPI_ISL_1122776	Wellcome Sanger Institute for the COVID-19 Genomics UK (COG-UK) Consortium	Lighthouse Lab in Alderley Park	Jacquelyn Wynn et al
EPI_ISL_1122777	Wellcome Sanger Institute for the COVID-19 Genomics UK (COG-UK) Consortium	Lighthouse Lab in Alderley Park	Jacquelyn Wynn et al
EPI_ISL_1122778	Wellcome Sanger Institute for the COVID-19 Genomics UK (COG-UK) Consortium	Lighthouse Lab in Alderley Park	Jacquelyn Wynn et al
EPI_ISL_1122779	Wellcome Sanger Institute for the COVID-19 Genomics UK (COG-UK) Consortium	Lighthouse Lab in Alderley Park	Jacquelyn Wynn et al
EPI_ISL_1122780	Wellcome Sanger Institute for the COVID-19 Genomics UK (COG-UK) Consortium	Lighthouse Lab in Alderley Park	Jacquelyn Wynn et al
EPI_ISL_1122781	Wellcome Sanger Institute for the COVID-19 Genomics UK (COG-UK) Consortium	Lighthouse Lab in Alderley Park	Jacquelyn Wynn et al
EPI_ISL_1122782	Wellcome Sanger Institute for the COVID-19 Genomics UK (COG-UK) Consortium	Lighthouse Lab in Alderley Park	Jacquelyn Wynn et al
EPI_ISL_1122783	Wellcome Sanger Institute for the COVID-19 Genomics UK (COG-UK) Consortium	Lighthouse Lab in Alderley Park	Jacquelyn Wynn et al
EPI_ISL_1122784	Wellcome Sanger Institute for the COVID-19 Genomics UK (COG-UK) Consortium	Lighthouse Lab in Milton Keynes	The Lighthouse Lab in Milton Keynes et al
EPI_ISL_1122785	Wellcome Sanger Institute for the COVID-19 Genomics UK (COG-UK) Consortium	Lighthouse Lab in Alderley Park	Jacquelyn Wynn et al
EPI_ISL_1122786	Wellcome Sanger Institute for the COVID-19 Genomics UK (COG-UK) Consortium	Lighthouse Lab in Alderley Park	Jacquelyn Wynn et al
EPI_ISL_1122787	Wellcome Sanger Institute for the COVID-19 Genomics UK (COG-UK) Consortium	Lighthouse Lab in Alderley Park	Jacquelyn Wynn et al
EPI_ISL_1122788	Wellcome Sanger Institute for the COVID-19 Genomics UK (COG-UK) Consortium	Lighthouse Lab in Alderley Park	Jacquelyn Wynn et al
EPI_ISL_1122789	Wellcome Sanger Institute for the COVID-19 Genomics UK (COG-UK) Consortium	Lighthouse Lab in Alderley Park	Jacquelyn Wynn et al
EPI_ISL_1122790	Wellcome Sanger Institute for the COVID-19 Genomics UK (COG-UK) Consortium	Lighthouse Lab in Alderley Park	Jacquelyn Wynn et al
EPI_ISL_1122791	Wellcome Sanger Institute for the COVID-19 Genomics UK (COG-UK) Consortium	Lighthouse Lab in Milton Keynes	The Lighthouse Lab in Milton Keynes et al
EPI_ISL_1122792	Wellcome Sanger Institute for the COVID-19 Genomics UK (COG-UK) Consortium	Lighthouse Lab in Milton Keynes	The Lighthouse Lab in Milton Keynes et al
EPI_ISL_1122793	Wellcome Sanger Institute for the COVID-19 Genomics UK (COG-UK) Consortium	Lighthouse Lab in Alderley Park	Jacquelyn Wynn et al
EPI_ISL_1122794	Wellcome Sanger Institute for the COVID-19 Genomics UK (COG-UK) Consortium	Lighthouse Lab in Alderley Park	Jacquelyn Wynn et al
EPI_ISL_1122795	Wellcome Sanger Institute for the COVID-19 Genomics UK (COG-UK) Consortium	Lighthouse Lab in Alderley Park	Jacquelyn Wynn et al
EPI_ISL_1122796	Wellcome Sanger Institute for the COVID-19 Genomics UK (COG-UK) Consortium	Lighthouse Lab in Alderley Park	Jacquelyn Wynn et al
EPI_ISL_1122797	Wellcome Sanger Institute for the COVID-19 Genomics UK (COG-UK) Consortium	Lighthouse Lab in Alderley Park	Jacquelyn Wynn et al
EPI_ISL_1122798	Wellcome Sanger Institute for the COVID-19 Genomics UK (COG-UK) Consortium	Lighthouse Lab in Alderley Park	Jacquelyn Wynn et al
EPI_ISL_1122799	Wellcome Sanger Institute for the COVID-19 Genomics UK (COG-UK) Consortium	Lighthouse Lab in Alderley Park	Jacquelyn Wynn et al
EPI_ISL_1122800	Wellcome Sanger Institute for the COVID-19 Genomics UK (COG-UK) Consortium	Lighthouse Lab in Milton Keynes	The Lighthouse Lab in Milton Keynes et al
EPI_ISL_1122801	Wellcome Sanger Institute for the COVID-19 Genomics UK (COG-UK) Consortium	Lighthouse Lab in Milton Keynes	The Lighthouse Lab in Milton Keynes et al
EPI_ISL_1122802	Wellcome Sanger Institute for the COVID-19 Genomics UK (COG-UK) Consortium	Lighthouse Lab in Alderley Park	Jacquelyn Wynn et al
EPI_ISL_1122803	Wellcome Sanger Institute for the COVID-19 Genomics UK (COG-UK) Consortium	Lighthouse Lab in Alderley Park	Jacquelyn Wynn et al
EPI_ISL_1122804	Wellcome Sanger Institute for the COVID-19 Genomics UK (COG-UK) Consortium	Lighthouse Lab in Alderley Park	Jacquelyn Wynn et al
EPI_ISL_1122805	Wellcome Sanger Institute for the COVID-19 Genomics UK (COG-UK) Consortium	Lighthouse Lab in Milton Keynes	The Lighthouse Lab in Milton Keynes et al
EPI_ISL_1122807	Wellcome Sanger Institute for the COVID-19 Genomics UK (COG-UK) Consortium	Lighthouse Lab in Milton Keynes	The Lighthouse Lab in Milton Keynes et al
EPI_ISL_1122808	Wellcome Sanger Institute for the COVID-19 Genomics UK (COG-UK) Consortium	Lighthouse Lab in Glasgow	Harper VanSteenhouse et al
EPI_ISL_1122809	Wellcome Sanger Institute for the COVID-19 Genomics UK (COG-UK) Consortium	Lighthouse Lab in Glasgow	Harper VanSteenhouse et al
EPI_ISL_1122810	Wellcome Sanger Institute for the COVID-19 Genomics UK (COG-UK) Consortium	Lighthouse Lab in Glasgow	Harper VanSteenhouse et al
EPI_ISL_1122811	Wellcome Sanger Institute for the COVID-19 Genomics UK (COG-UK) Consortium	Lighthouse Lab in Glasgow	Harper VanSteenhouse et al
EPI_ISL_1122812	Wellcome Sanger Institute for the COVID-19 Genomics UK (COG-UK) Consortium	Lighthouse Lab in Glasgow	Harper VanSteenhouse et al
EPI_ISL_1122813	Wellcome Sanger Institute for the COVID-19 Genomics UK (COG-UK) Consortium	Lighthouse Lab in Glasgow	Harper VanSteenhouse et al
EPI_ISL_1122814	Wellcome Sanger Institute for the COVID-19 Genomics UK (COG-UK) Consortium	Lighthouse Lab in Glasgow	Harper VanSteenhouse et al
EPI_ISL_1122815	Wellcome Sanger Institute for the COVID-19 Genomics UK (COG-UK) Consortium	Lighthouse Lab in Glasgow	Harper VanSteenhouse et al
EPI_ISL_1122816	Wellcome Sanger Institute for the COVID-19 Genomics UK (COG-UK) Consortium	Lighthouse Lab in Glasgow	Harper VanSteenhouse et al
EPI_ISL_1122818	Wellcome Sanger Institute for the COVID-19 Genomics UK (COG-UK) Consortium	Lighthouse Lab in Glasgow	Harper VanSteenhouse et al
EPI_ISL_1122819	Wellcome Sanger Institute for the COVID-19 Genomics UK (COG-UK) Consortium	Lighthouse Lab in Glasgow	Harper VanSteenhouse et al
EPI_ISL_1122820	Wellcome Sanger Institute for the COVID-19 Genomics UK (COG-UK) Consortium	Lighthouse Lab in Glasgow	Harper VanSteenhouse et al
EPI_ISL_1122821	Wellcome Sanger Institute for the COVID-19 Genomics UK (COG-UK) Consortium	Lighthouse Lab in Glasgow	Harper VanSteenhouse et al
EPI_ISL_1122822	Wellcome Sanger Institute for the COVID-19 Genomics UK (COG-UK) Consortium	Lighthouse Lab in Glasgow	Harper VanSteenhouse et al
EPI_ISL_1122823	Wellcome Sanger Institute for the COVID-19 Genomics UK (COG-UK) Consortium	Lighthouse Lab in Glasgow	Harper VanSteenhouse et al
EPI_ISL_1122825	Wellcome Sanger Institute for the COVID-19 Genomics UK (COG-UK) Consortium	Lighthouse Lab in Glasgow	Harper VanSteenhouse et al
EPI_ISL_1122826	Wellcome Sanger Institute for the COVID-19 Genomics UK (COG-UK) Consortium	Lighthouse Lab in Glasgow	Harper VanSteenhouse et al
EPI_ISL_1122827	Wellcome Sanger Institute for the COVID-19 Genomics UK (COG-UK) Consortium	Lighthouse Lab in Glasgow	Harper VanSteenhouse et al
EPI_ISL_1122828	Wellcome Sanger Institute for the COVID-19 Genomics UK (COG-UK) Consortium	Lighthouse Lab in Glasgow	Harper VanSteenhouse et al
EPI_ISL_1122829	Wellcome Sanger Institute for the COVID-19 Genomics UK (COG-UK) Consortium	Lighthouse Lab in Glasgow	Harper VanSteenhouse et al
EPI_ISL_1122830	Wellcome Sanger Institute for the COVID-19 Genomics UK (COG-UK) Consortium	Lighthouse Lab in Glasgow	Harper VanSteenhouse et al
EPI_ISL_1122831	Wellcome Sanger Institute for the COVID-19 Genomics UK (COG-UK) Consortium	Lighthouse Lab in Glasgow	Harper VanSteenhouse et al
EPI_ISL_1122832	Wellcome Sanger Institute for the COVID-19 Genomics UK (COG-UK) Consortium	Lighthouse Lab in Glasgow	Harper VanSteenhouse et al
EPI_ISL_1122833	Wellcome Sanger Institute for the COVID-19 Genomics UK (COG-UK) Consortium	Lighthouse Lab in Glasgow	Harper VanSteenhouse et al
EPI_ISL_1122834	Wellcome Sanger Institute for the COVID-19 Genomics UK (COG-UK) Consortium	Lighthouse Lab in Glasgow	Harper VanSteenhouse et al
EPI_ISL_1122835	Wellcome Sanger Institute for the COVID-19 Genomics UK (COG-UK) Consortium	Lighthouse Lab in Glasgow	Harper VanSteenhouse et al
EPI_ISL_1122836	Wellcome Sanger Institute for the COVID-19 Genomics UK (COG-UK) Consortium	Lighthouse Lab in Glasgow	Harper VanSteenhouse et al
EPI_ISL_1122837	Wellcome Sanger Institute for the COVID-19 Genomics UK (COG-UK) Consortium	Lighthouse Lab in Glasgow	Harper VanSteenhouse et al
EPI_ISL_1122838	Wellcome Sanger Institute for the COVID-19 Genomics UK (COG-UK) Consortium	Lighthouse Lab in Glasgow	Harper VanSteenhouse et al
EPI_ISL_1122839	Wellcome Sanger Institute for the COVID-19 Genomics UK (COG-UK) Consortium	Lighthouse Lab in Glasgow	Harper VanSteenhouse et al
EPI_ISL_1122840	Wellcome Sanger Institute for the COVID-19 Genomics UK (COG-UK) Consortium	Lighthouse Lab in Glasgow	Harper VanSteenhouse et al
EPI_ISL_1122841	Wellcome Sanger Institute for the COVID-19 Genomics UK (COG-UK) Consortium	Lighthouse Lab in Glasgow	Harper VanSteenhouse et al
EPI_ISL_1122842	Wellcome Sanger Institute for the COVID-19 Genomics UK (COG-UK) Consortium	Lighthouse Lab in Glasgow	Harper VanSteenhouse et al
EPI_ISL_1122843	Wellcome Sanger Institute for the COVID-19 Genomics UK (COG-UK) Consortium	Lighthouse Lab in Glasgow	Harper VanSteenhouse et al
EPI_ISL_1122844	Wellcome Sanger Institute for the COVID-19 Genomics UK (COG-UK) Consortium	Lighthouse Lab in Glasgow	Harper VanSteenhouse et al
EPI_ISL_1122845	Wellcome Sanger Institute for the COVID-19 Genomics UK (COG-UK) Consortium	Lighthouse Lab in Glasgow	Harper VanSteenhouse et al
EPI_ISL_1122847	Wellcome Sanger Institute for the COVID-19 Genomics UK (COG-UK) Consortium	Lighthouse Lab in Glasgow	Harper VanSteenhouse et al
EPI_ISL_1122848	Wellcome Sanger Institute for the COVID-19 Genomics UK (COG-UK) Consortium	Lighthouse Lab in Glasgow	Harper VanSteenhouse et al
EPI_ISL_1122849	Wellcome Sanger Institute for the COVID-19 Genomics UK (COG-UK) Consortium	Lighthouse Lab in Glasgow	Harper VanSteenhouse et al
EPI_ISL_1122850	Wellcome Sanger Institute for the COVID-19 Genomics UK (COG-UK) Consortium	Lighthouse Lab in Glasgow	Harper VanSteenhouse et al
EPI_ISL_1122851	Wellcome Sanger Institute for the COVID-19 Genomics UK (COG-UK) Consortium	Lighthouse Lab in Glasgow	Harper VanSteenhouse et al
EPI_ISL_1122852	Wellcome Sanger Institute for the COVID-19 Genomics UK (COG-UK) Consortium	Lighthouse Lab in Glasgow	Harper VanSteenhouse et al
EPI_ISL_1122853	Wellcome Sanger Institute for the COVID-19 Genomics UK (COG-UK) Consortium	Lighthouse Lab in Glasgow	Harper VanSteenhouse et al
EPI_ISL_1122854	Wellcome Sanger Institute for the COVID-19 Genomics UK (COG-UK) Consortium	Lighthouse Lab in Glasgow	Harper VanSteenhouse et al
EPI_ISL_1122856	Wellcome Sanger Institute for the COVID-19 Genomics UK (COG-UK) Consortium	Lighthouse Lab in Glasgow	Harper VanSteenhouse et al
EPI_ISL_1122857	Wellcome Sanger Institute for the COVID-19 Genomics UK (COG-UK) Consortium	Lighthouse Lab in Glasgow	Harper VanSteenhouse et al
EPI_ISL_1122858	Wellcome Sanger Institute for the COVID-19 Genomics UK (COG-UK) Consortium	Lighthouse Lab in Glasgow	Harper VanSteenhouse et al
EPI_ISL_1122859	Wellcome Sanger Institute for the COVID-19 Genomics UK (COG-UK) Consortium	Lighthouse Lab in Glasgow	Harper VanSteenhouse et al
EPI_ISL_1122860	Wellcome Sanger Institute for the COVID-19 Genomics UK (COG-UK) Consortium	Lighthouse Lab in Glasgow	Harper VanSteenhouse et al
EPI_ISL_1122861	Wellcome Sanger Institute for the COVID-19 Genomics UK (COG-UK) Consortium	Lighthouse Lab in Glasgow	Harper VanSteenhouse et al
EPI_ISL_1122862	Wellcome Sanger Institute for the COVID-19 Genomics UK (COG-UK) Consortium	Lighthouse Lab in Glasgow	Harper VanSteenhouse et al
EPI_ISL_1122863	Wellcome Sanger Institute for the COVID-19 Genomics UK (COG-UK) Consortium	Lighthouse Lab in Glasgow	Harper VanSteenhouse et al
EPI_ISL_1122864	Wellcome Sanger Institute for the COVID-19 Genomics UK (COG-UK) Consortium	Lighthouse Lab in Glasgow	Harper VanSteenhouse et al
EPI_ISL_1122865	Wellcome Sanger Institute for the COVID-19 Genomics UK (COG-UK) Consortium	Lighthouse Lab in Glasgow	Harper VanSteenhouse et al
EPI_ISL_1122866	Wellcome Sanger Institute for the COVID-19 Genomics UK (COG-UK) Consortium	Lighthouse Lab in Glasgow	Harper VanSteenhouse et al
EPI_ISL_1122867	Wellcome Sanger Institute for the COVID-19 Genomics UK (COG-UK) Consortium	Lighthouse Lab in Glasgow	Harper VanSteenhouse et al
EPI_ISL_1122869	Wellcome Sanger Institute for the COVID-19 Genomics UK (COG-UK) Consortium	Lighthouse Lab in Glasgow	Harper VanSteenhouse et al
EPI_ISL_1122870	Wellcome Sanger Institute for the COVID-19 Genomics UK (COG-UK) Consortium	Lighthouse Lab in Glasgow	Harper VanSteenhouse et al
EPI_ISL_1122872	Wellcome Sanger Institute for the COVID-19 Genomics UK (COG-UK) Consortium	Lighthouse Lab in Glasgow	Harper VanSteenhouse et al
EPI_ISL_1122873	Wellcome Sanger Institute for the COVID-19 Genomics UK (COG-UK) Consortium	Lighthouse Lab in Glasgow	Harper VanSteenhouse et al
EPI_ISL_1122874	Wellcome Sanger Institute for the COVID-19 Genomics UK (COG-UK) Consortium	Lighthouse Lab in Glasgow	Harper VanSteenhouse et al
EPI_ISL_1122875	Wellcome Sanger Institute for the COVID-19 Genomics UK (COG-UK) Consortium	Lighthouse Lab in Glasgow	Harper VanSteenhouse et al
EPI_ISL_1122876	Wellcome Sanger Institute for the COVID-19 Genomics UK (COG-UK) Consortium	Lighthouse Lab in Glasgow	Harper VanSteenhouse et al
EPI_ISL_1122877	Wellcome Sanger Institute for the COVID-19 Genomics UK (COG-UK) Consortium	Lighthouse Lab in Glasgow	Harper VanSteenhouse et al
EPI_ISL_1122879	Wellcome Sanger Institute for the COVID-19 Genomics UK (COG-UK) Consortium	Lighthouse Lab in Glasgow	Harper VanSteenhouse et al
EPI_ISL_1122882	Wellcome Sanger Institute for the COVID-19 Genomics UK (COG-UK) Consortium	Lighthouse Lab in Glasgow	Harper VanSteenhouse et al
EPI_ISL_1122883	Wellcome Sanger Institute for the COVID-19 Genomics UK (COG-UK) Consortium	Lighthouse Lab in Glasgow	Harper VanSteenhouse et al
EPI_ISL_1122885	Wellcome Sanger Institute for the COVID-19 Genomics UK (COG-UK) Consortium	Lighthouse Lab in Glasgow	Harper VanSteenhouse et al
EPI_ISL_1122886	Wellcome Sanger Institute for the COVID-19 Genomics UK (COG-UK) Consortium	Lighthouse Lab in Glasgow	Harper VanSteenhouse et al
EPI_ISL_1122887	Wellcome Sanger Institute for the COVID-19 Genomics UK (COG-UK) Consortium	Lighthouse Lab in Glasgow	Harper VanSteenhouse et al
EPI_ISL_1122890	Department of Veterinary Science, National Institute of Infectious Diseases	Department of Virology I, National Institute of Infectious Diseases	Yudai Kuroda et al
EPI_ISL_1122891	Wellcome Sanger Institute for the COVID-19 Genomics UK (COG-UK) Consortium	Lighthouse Lab in Glasgow	Harper VanSteenhouse et al
EPI_ISL_1122892	Wellcome Sanger Institute for the COVID-19 Genomics UK (COG-UK) Consortium	Lighthouse Lab in Glasgow	Harper VanSteenhouse et al
EPI_ISL_1122893	Wellcome Sanger Institute for the COVID-19 Genomics UK (COG-UK) Consortium	Lighthouse Lab in Glasgow	Harper VanSteenhouse et al
EPI_ISL_1122894	Wellcome Sanger Institute for the COVID-19 Genomics UK (COG-UK) Consortium	Lighthouse Lab in Glasgow	Harper VanSteenhouse et al
EPI_ISL_1122895	Wellcome Sanger Institute for the COVID-19 Genomics UK (COG-UK) Consortium	Lighthouse Lab in Glasgow	Harper VanSteenhouse et al
EPI_ISL_1122896	Wellcome Sanger Institute for the COVID-19 Genomics UK (COG-UK) Consortium	Lighthouse Lab in Glasgow	Harper VanSteenhouse et al
EPI_ISL_1122897	Wellcome Sanger Institute for the COVID-19 Genomics UK (COG-UK) Consortium	Lighthouse Lab in Glasgow	Harper VanSteenhouse et al
EPI_ISL_1122898	Wellcome Sanger Institute for the COVID-19 Genomics UK (COG-UK) Consortium	Lighthouse Lab in Glasgow	Harper VanSteenhouse et al
EPI_ISL_1122899	Wellcome Sanger Institute for the COVID-19 Genomics UK (COG-UK) Consortium	Lighthouse Lab in Glasgow	Harper VanSteenhouse et al
EPI_ISL_1122900	Wellcome Sanger Institute for the COVID-19 Genomics UK (COG-UK) Consortium	Lighthouse Lab in Glasgow	Harper VanSteenhouse et al
EPI_ISL_1122902	Wellcome Sanger Institute for the COVID-19 Genomics UK (COG-UK) Consortium	Lighthouse Lab in Glasgow	Harper VanSteenhouse et al
EPI_ISL_1122903	Wellcome Sanger Institute for the COVID-19 Genomics UK (COG-UK) Consortium	Lighthouse Lab in Glasgow	Harper VanSteenhouse et al
EPI_ISL_1122904	Wellcome Sanger Institute for the COVID-19 Genomics UK (COG-UK) Consortium	Lighthouse Lab in Glasgow	Harper VanSteenhouse et al
EPI_ISL_1122906	Wellcome Sanger Institute for the COVID-19 Genomics UK (COG-UK) Consortium	Lighthouse Lab in Glasgow	Harper VanSteenhouse et al
EPI_ISL_1122907	Wellcome Sanger Institute for the COVID-19 Genomics UK (COG-UK) Consortium	Lighthouse Lab in Glasgow	Harper VanSteenhouse et al
EPI_ISL_1122908	Wellcome Sanger Institute for the COVID-19 Genomics UK (COG-UK) Consortium	Lighthouse Lab in Glasgow	Harper VanSteenhouse et al
EPI_ISL_1122909	Wellcome Sanger Institute for the COVID-19 Genomics UK (COG-UK) Consortium	Lighthouse Lab in Glasgow	Harper VanSteenhouse et al
EPI_ISL_1122910	Wellcome Sanger Institute for the COVID-19 Genomics UK (COG-UK) Consortium	Lighthouse Lab in Glasgow	Harper VanSteenhouse et al
EPI_ISL_1122911	Wellcome Sanger Institute for the COVID-19 Genomics UK (COG-UK) Consortium	Lighthouse Lab in Glasgow	Harper VanSteenhouse et al
EPI_ISL_1122912	Wellcome Sanger Institute for the COVID-19 Genomics UK (COG-UK) Consortium	Lighthouse Lab in Glasgow	Harper VanSteenhouse et al
EPI_ISL_1122914	Wellcome Sanger Institute for the COVID-19 Genomics UK (COG-UK) Consortium	Lighthouse Lab in Glasgow	Harper VanSteenhouse et al
EPI_ISL_1122917	Wellcome Sanger Institute for the COVID-19 Genomics UK (COG-UK) Consortium	Lighthouse Lab in Glasgow	Harper VanSteenhouse et al
EPI_ISL_1122918	Wellcome Sanger Institute for the COVID-19 Genomics UK (COG-UK) Consortium	Lighthouse Lab in Glasgow	Harper VanSteenhouse et al
EPI_ISL_1122919	Wellcome Sanger Institute for the COVID-19 Genomics UK (COG-UK) Consortium	Lighthouse Lab in Glasgow	Harper VanSteenhouse et al
EPI_ISL_1122920	Wellcome Sanger Institute for the COVID-19 Genomics UK (COG-UK) Consortium	Lighthouse Lab in Glasgow	Harper VanSteenhouse et al
EPI_ISL_1122921	Wellcome Sanger Institute for the COVID-19 Genomics UK (COG-UK) Consortium	Lighthouse Lab in Glasgow	Harper VanSteenhouse et al
EPI_ISL_1122922	Wellcome Sanger Institute for the COVID-19 Genomics UK (COG-UK) Consortium	Lighthouse Lab in Glasgow	Harper VanSteenhouse et al
EPI_ISL_1122924	Wellcome Sanger Institute for the COVID-19 Genomics UK (COG-UK) Consortium	Lighthouse Lab in Glasgow	Harper VanSteenhouse et al
EPI_ISL_1122925	Wellcome Sanger Institute for the COVID-19 Genomics UK (COG-UK) Consortium	Lighthouse Lab in Glasgow	Harper VanSteenhouse et al
EPI_ISL_1122926	Wellcome Sanger Institute for the COVID-19 Genomics UK (COG-UK) Consortium	Lighthouse Lab in Glasgow	Harper VanSteenhouse et al
EPI_ISL_1122927	Wellcome Sanger Institute for the COVID-19 Genomics UK (COG-UK) Consortium	Lighthouse Lab in Glasgow	Harper VanSteenhouse et al
EPI_ISL_1122928	Wellcome Sanger Institute for the COVID-19 Genomics UK (COG-UK) Consortium	Lighthouse Lab in Glasgow	Harper VanSteenhouse et al
EPI_ISL_1122929	Wellcome Sanger Institute for the COVID-19 Genomics UK (COG-UK) Consortium	Lighthouse Lab in Glasgow	Harper VanSteenhouse et al
EPI_ISL_1122930	Wellcome Sanger Institute for the COVID-19 Genomics UK (COG-UK) Consortium	Lighthouse Lab in Glasgow	Harper VanSteenhouse et al
EPI_ISL_1122931	Wellcome Sanger Institute for the COVID-19 Genomics UK (COG-UK) Consortium	Lighthouse Lab in Glasgow	Harper VanSteenhouse et al
EPI_ISL_1122932	Wellcome Sanger Institute for the COVID-19 Genomics UK (COG-UK) Consortium	Lighthouse Lab in Glasgow	Harper VanSteenhouse et al
EPI_ISL_1122933	Wellcome Sanger Institute for the COVID-19 Genomics UK (COG-UK) Consortium	Lighthouse Lab in Glasgow	Harper VanSteenhouse et al
EPI_ISL_1122934	Wellcome Sanger Institute for the COVID-19 Genomics UK (COG-UK) Consortium	Lighthouse Lab in Glasgow	Harper VanSteenhouse et al
EPI_ISL_1122935	Wellcome Sanger Institute for the COVID-19 Genomics UK (COG-UK) Consortium	Lighthouse Lab in Glasgow	Harper VanSteenhouse et al
EPI_ISL_1122936	Wellcome Sanger Institute for the COVID-19 Genomics UK (COG-UK) Consortium	Lighthouse Lab in Glasgow	Harper VanSteenhouse et al
EPI_ISL_1122937	Wellcome Sanger Institute for the COVID-19 Genomics UK (COG-UK) Consortium	Lighthouse Lab in Glasgow	Harper VanSteenhouse et al
EPI_ISL_1122938	Wellcome Sanger Institute for the COVID-19 Genomics UK (COG-UK) Consortium	Lighthouse Lab in Glasgow	Harper VanSteenhouse et al
EPI_ISL_1122939	Wellcome Sanger Institute for the COVID-19 Genomics UK (COG-UK) Consortium	Lighthouse Lab in Glasgow	Harper VanSteenhouse et al
EPI_ISL_1122940	Wellcome Sanger Institute for the COVID-19 Genomics UK (COG-UK) Consortium	Lighthouse Lab in Glasgow	Harper VanSteenhouse et al
EPI_ISL_1122941	Wellcome Sanger Institute for the COVID-19 Genomics UK (COG-UK) Consortium	Lighthouse Lab in Glasgow	Harper VanSteenhouse et al
EPI_ISL_1122942	Wellcome Sanger Institute for the COVID-19 Genomics UK (COG-UK) Consortium	Lighthouse Lab in Glasgow	Harper VanSteenhouse et al
EPI_ISL_1122945	Wellcome Sanger Institute for the COVID-19 Genomics UK (COG-UK) Consortium	Lighthouse Lab in Glasgow	Harper VanSteenhouse et al
EPI_ISL_1122946	Wellcome Sanger Institute for the COVID-19 Genomics UK (COG-UK) Consortium	Lighthouse Lab in Glasgow	Harper VanSteenhouse et al
EPI_ISL_1122948	Wellcome Sanger Institute for the COVID-19 Genomics UK (COG-UK) Consortium	Lighthouse Lab in Glasgow	Harper VanSteenhouse et al
EPI_ISL_1122949	Wellcome Sanger Institute for the COVID-19 Genomics UK (COG-UK) Consortium	Lighthouse Lab in Glasgow	Harper VanSteenhouse et al
EPI_ISL_1122950	Wellcome Sanger Institute for the COVID-19 Genomics UK (COG-UK) Consortium	Lighthouse Lab in Glasgow	Harper VanSteenhouse et al
EPI_ISL_1122952	Wellcome Sanger Institute for the COVID-19 Genomics UK (COG-UK) Consortium	Lighthouse Lab in Glasgow	Harper VanSteenhouse et al
EPI_ISL_1122953	Wellcome Sanger Institute for the COVID-19 Genomics UK (COG-UK) Consortium	Lighthouse Lab in Glasgow	Harper VanSteenhouse et al
EPI_ISL_1122954	Wellcome Sanger Institute for the COVID-19 Genomics UK (COG-UK) Consortium	Lighthouse Lab in Glasgow	Harper VanSteenhouse et al
EPI_ISL_1122956	Wellcome Sanger Institute for the COVID-19 Genomics UK (COG-UK) Consortium	Lighthouse Lab in Glasgow	Harper VanSteenhouse et al
EPI_ISL_1122958	Wellcome Sanger Institute for the COVID-19 Genomics UK (COG-UK) Consortium	Lighthouse Lab in Glasgow	Harper VanSteenhouse et al
EPI_ISL_1122959	Wellcome Sanger Institute for the COVID-19 Genomics UK (COG-UK) Consortium	Lighthouse Lab in Glasgow	Harper VanSteenhouse et al
EPI_ISL_1122960	Wellcome Sanger Institute for the COVID-19 Genomics UK (COG-UK) Consortium	Lighthouse Lab in Glasgow	Harper VanSteenhouse et al
EPI_ISL_1122961	Wellcome Sanger Institute for the COVID-19 Genomics UK (COG-UK) Consortium	Lighthouse Lab in Glasgow	Harper VanSteenhouse et al
EPI_ISL_1122962	Wellcome Sanger Institute for the COVID-19 Genomics UK (COG-UK) Consortium	Lighthouse Lab in Glasgow	Harper VanSteenhouse et al
EPI_ISL_1122963	Wellcome Sanger Institute for the COVID-19 Genomics UK (COG-UK) Consortium	Lighthouse Lab in Glasgow	Harper VanSteenhouse et al
EPI_ISL_1122964	Wellcome Sanger Institute for the COVID-19 Genomics UK (COG-UK) Consortium	Lighthouse Lab in Glasgow	Harper VanSteenhouse et al
EPI_ISL_1122967	Wellcome Sanger Institute for the COVID-19 Genomics UK (COG-UK) Consortium	Lighthouse Lab in Glasgow	Harper VanSteenhouse et al
EPI_ISL_1122968	Wellcome Sanger Institute for the COVID-19 Genomics UK (COG-UK) Consortium	Lighthouse Lab in Glasgow	Harper VanSteenhouse et al
EPI_ISL_1122969	Wellcome Sanger Institute for the COVID-19 Genomics UK (COG-UK) Consortium	Lighthouse Lab in Glasgow	Harper VanSteenhouse et al
EPI_ISL_1122970	Wellcome Sanger Institute for the COVID-19 Genomics UK (COG-UK) Consortium	Lighthouse Lab in Glasgow	Harper VanSteenhouse et al
EPI_ISL_1122971	Wellcome Sanger Institute for the COVID-19 Genomics UK (COG-UK) Consortium	Lighthouse Lab in Glasgow	Harper VanSteenhouse et al
EPI_ISL_1122973	Wellcome Sanger Institute for the COVID-19 Genomics UK (COG-UK) Consortium	Lighthouse Lab in Glasgow	Harper VanSteenhouse et al
EPI_ISL_1122974	Wellcome Sanger Institute for the COVID-19 Genomics UK (COG-UK) Consortium	Lighthouse Lab in Glasgow	Harper VanSteenhouse et al
EPI_ISL_1122975	Wellcome Sanger Institute for the COVID-19 Genomics UK (COG-UK) Consortium	Lighthouse Lab in Glasgow	Harper VanSteenhouse et al
EPI_ISL_1122976	Wellcome Sanger Institute for the COVID-19 Genomics UK (COG-UK) Consortium	Lighthouse Lab in Glasgow	Harper VanSteenhouse et al
EPI_ISL_1122977	Wellcome Sanger Institute for the COVID-19 Genomics UK (COG-UK) Consortium	Lighthouse Lab in Glasgow	Harper VanSteenhouse et al
EPI_ISL_1122979	Wellcome Sanger Institute for the COVID-19 Genomics UK (COG-UK) Consortium	Lighthouse Lab in Glasgow	Harper VanSteenhouse et al
EPI_ISL_1122981	Wellcome Sanger Institute for the COVID-19 Genomics UK (COG-UK) Consortium	Lighthouse Lab in Glasgow	Harper VanSteenhouse et al
EPI_ISL_1122982	Wellcome Sanger Institute for the COVID-19 Genomics UK (COG-UK) Consortium	Lighthouse Lab in Glasgow	Harper VanSteenhouse et al
EPI_ISL_1122984	Wellcome Sanger Institute for the COVID-19 Genomics UK (COG-UK) Consortium	Lighthouse Lab in Glasgow	Harper VanSteenhouse et al
EPI_ISL_1122985	Wellcome Sanger Institute for the COVID-19 Genomics UK (COG-UK) Consortium	Lighthouse Lab in Glasgow	Harper VanSteenhouse et al
EPI_ISL_1122986	Wellcome Sanger Institute for the COVID-19 Genomics UK (COG-UK) Consortium	Lighthouse Lab in Glasgow	Harper VanSteenhouse et al
EPI_ISL_1122987	Wellcome Sanger Institute for the COVID-19 Genomics UK (COG-UK) Consortium	Lighthouse Lab in Milton Keynes	The Lighthouse Lab in Milton Keynes et al
EPI_ISL_1122989	Wellcome Sanger Institute for the COVID-19 Genomics UK (COG-UK) Consortium	Lighthouse Lab in Glasgow	Harper VanSteenhouse et al
EPI_ISL_1122990	Wellcome Sanger Institute for the COVID-19 Genomics UK (COG-UK) Consortium	Lighthouse Lab in Glasgow	Harper VanSteenhouse et al
EPI_ISL_1122991	Wellcome Sanger Institute for the COVID-19 Genomics UK (COG-UK) Consortium	Lighthouse Lab in Glasgow	Harper VanSteenhouse et al
EPI_ISL_1122992	Wellcome Sanger Institute for the COVID-19 Genomics UK (COG-UK) Consortium	Lighthouse Lab in Glasgow	Harper VanSteenhouse et al
EPI_ISL_1122993	Wellcome Sanger Institute for the COVID-19 Genomics UK (COG-UK) Consortium	Lighthouse Lab in Glasgow	Harper VanSteenhouse et al
EPI_ISL_1122994	Wellcome Sanger Institute for the COVID-19 Genomics UK (COG-UK) Consortium	Lighthouse Lab in Glasgow	Harper VanSteenhouse et al
EPI_ISL_1122995	Wellcome Sanger Institute for the COVID-19 Genomics UK (COG-UK) Consortium	Lighthouse Lab in Glasgow	Harper VanSteenhouse et al
EPI_ISL_1122996	Wellcome Sanger Institute for the COVID-19 Genomics UK (COG-UK) Consortium	Lighthouse Lab in Glasgow	Harper VanSteenhouse et al
EPI_ISL_1122997	Wellcome Sanger Institute for the COVID-19 Genomics UK (COG-UK) Consortium	Lighthouse Lab in Glasgow	Harper VanSteenhouse et al
EPI_ISL_1122998	Wellcome Sanger Institute for the COVID-19 Genomics UK (COG-UK) Consortium	Lighthouse Lab in Glasgow	Harper VanSteenhouse et al
EPI_ISL_1122999	Wellcome Sanger Institute for the COVID-19 Genomics UK (COG-UK) Consortium	Lighthouse Lab in Glasgow	Harper VanSteenhouse et al
EPI_ISL_1123000	Wellcome Sanger Institute for the COVID-19 Genomics UK (COG-UK) Consortium	Lighthouse Lab in Glasgow	Harper VanSteenhouse et al
EPI_ISL_1123001	Wellcome Sanger Institute for the COVID-19 Genomics UK (COG-UK) Consortium	Lighthouse Lab in Glasgow	Harper VanSteenhouse et al
EPI_ISL_1123002	Wellcome Sanger Institute for the COVID-19 Genomics UK (COG-UK) Consortium	Lighthouse Lab in Glasgow	Harper VanSteenhouse et al
EPI_ISL_1123003	Wellcome Sanger Institute for the COVID-19 Genomics UK (COG-UK) Consortium	Lighthouse Lab in Glasgow	Harper VanSteenhouse et al
EPI_ISL_1123004	Wellcome Sanger Institute for the COVID-19 Genomics UK (COG-UK) Consortium	Lighthouse Lab in Glasgow	Harper VanSteenhouse et al
EPI_ISL_1123005	Wellcome Sanger Institute for the COVID-19 Genomics UK (COG-UK) Consortium	Lighthouse Lab in Glasgow	Harper VanSteenhouse et al
EPI_ISL_1123006	Wellcome Sanger Institute for the COVID-19 Genomics UK (COG-UK) Consortium	Lighthouse Lab in Glasgow	Harper VanSteenhouse et al
EPI_ISL_1123007	Wellcome Sanger Institute for the COVID-19 Genomics UK (COG-UK) Consortium	Lighthouse Lab in Glasgow	Harper VanSteenhouse et al
EPI_ISL_1123008	Wellcome Sanger Institute for the COVID-19 Genomics UK (COG-UK) Consortium	Lighthouse Lab in Glasgow	Harper VanSteenhouse et al
EPI_ISL_1123009	Wellcome Sanger Institute for the COVID-19 Genomics UK (COG-UK) Consortium	Lighthouse Lab in Glasgow	Harper VanSteenhouse et al
EPI_ISL_1123010	Wellcome Sanger Institute for the COVID-19 Genomics UK (COG-UK) Consortium	Lighthouse Lab in Glasgow	Harper VanSteenhouse et al
EPI_ISL_1123011	Wellcome Sanger Institute for the COVID-19 Genomics UK (COG-UK) Consortium	Lighthouse Lab in Glasgow	Harper VanSteenhouse et al
EPI_ISL_1123012	Wellcome Sanger Institute for the COVID-19 Genomics UK (COG-UK) Consortium	Lighthouse Lab in Glasgow	Harper VanSteenhouse et al
EPI_ISL_1123013	Wellcome Sanger Institute for the COVID-19 Genomics UK (COG-UK) Consortium	Lighthouse Lab in Glasgow	Harper VanSteenhouse et al
EPI_ISL_1123014	Wellcome Sanger Institute for the COVID-19 Genomics UK (COG-UK) Consortium	Lighthouse Lab in Glasgow	Harper VanSteenhouse et al
EPI_ISL_1123015	Wellcome Sanger Institute for the COVID-19 Genomics UK (COG-UK) Consortium	Lighthouse Lab in Glasgow	Harper VanSteenhouse et al
EPI_ISL_1123016	Wellcome Sanger Institute for the COVID-19 Genomics UK (COG-UK) Consortium	Lighthouse Lab in Glasgow	Harper VanSteenhouse et al
EPI_ISL_1123017	Wellcome Sanger Institute for the COVID-19 Genomics UK (COG-UK) Consortium	Lighthouse Lab in Glasgow	Harper VanSteenhouse et al
EPI_ISL_1123018	Wellcome Sanger Institute for the COVID-19 Genomics UK (COG-UK) Consortium	Lighthouse Lab in Glasgow	Harper VanSteenhouse et al
EPI_ISL_1123019	Wellcome Sanger Institute for the COVID-19 Genomics UK (COG-UK) Consortium	Lighthouse Lab in Glasgow	Harper VanSteenhouse et al
EPI_ISL_1123020	Wellcome Sanger Institute for the COVID-19 Genomics UK (COG-UK) Consortium	Lighthouse Lab in Glasgow	Harper VanSteenhouse et al
EPI_ISL_1123021	Wellcome Sanger Institute for the COVID-19 Genomics UK (COG-UK) Consortium	Lighthouse Lab in Glasgow	Harper VanSteenhouse et al
EPI_ISL_1123022	Wellcome Sanger Institute for the COVID-19 Genomics UK (COG-UK) Consortium	Lighthouse Lab in Glasgow	Harper VanSteenhouse et al
EPI_ISL_1123023	Wellcome Sanger Institute for the COVID-19 Genomics UK (COG-UK) Consortium	Lighthouse Lab in Glasgow	Harper VanSteenhouse et al
EPI_ISL_1123024	Wellcome Sanger Institute for the COVID-19 Genomics UK (COG-UK) Consortium	Lighthouse Lab in Glasgow	Harper VanSteenhouse et al
EPI_ISL_1123025	Wellcome Sanger Institute for the COVID-19 Genomics UK (COG-UK) Consortium	Lighthouse Lab in Glasgow	Harper VanSteenhouse et al
EPI_ISL_1123026	Wellcome Sanger Institute for the COVID-19 Genomics UK (COG-UK) Consortium	Lighthouse Lab in Glasgow	Harper VanSteenhouse et al
EPI_ISL_1123027	Wellcome Sanger Institute for the COVID-19 Genomics UK (COG-UK) Consortium	Lighthouse Lab in Glasgow	Harper VanSteenhouse et al
EPI_ISL_1123028	Wellcome Sanger Institute for the COVID-19 Genomics UK (COG-UK) Consortium	Lighthouse Lab in Glasgow	Harper VanSteenhouse et al
EPI_ISL_1123029	Wellcome Sanger Institute for the COVID-19 Genomics UK (COG-UK) Consortium	Lighthouse Lab in Glasgow	Harper VanSteenhouse et al
EPI_ISL_1123030	Wellcome Sanger Institute for the COVID-19 Genomics UK (COG-UK) Consortium	Lighthouse Lab in Glasgow	Harper VanSteenhouse et al
EPI_ISL_1123031	Wellcome Sanger Institute for the COVID-19 Genomics UK (COG-UK) Consortium	Lighthouse Lab in Glasgow	Harper VanSteenhouse et al
EPI_ISL_1123032	Wellcome Sanger Institute for the COVID-19 Genomics UK (COG-UK) Consortium	Lighthouse Lab in Glasgow	Harper VanSteenhouse et al
EPI_ISL_1123033	Wellcome Sanger Institute for the COVID-19 Genomics UK (COG-UK) Consortium	Lighthouse Lab in Glasgow	Harper VanSteenhouse et al
EPI_ISL_1123034	Wellcome Sanger Institute for the COVID-19 Genomics UK (COG-UK) Consortium	Lighthouse Lab in Glasgow	Harper VanSteenhouse et al
EPI_ISL_1123035	Wellcome Sanger Institute for the COVID-19 Genomics UK (COG-UK) Consortium	Lighthouse Lab in Glasgow	Harper VanSteenhouse et al
EPI_ISL_1123036	Wellcome Sanger Institute for the COVID-19 Genomics UK (COG-UK) Consortium	Lighthouse Lab in Glasgow	Harper VanSteenhouse et al
EPI_ISL_1123037	Wellcome Sanger Institute for the COVID-19 Genomics UK (COG-UK) Consortium	Lighthouse Lab in Glasgow	Harper VanSteenhouse et al
EPI_ISL_1123038	Wellcome Sanger Institute for the COVID-19 Genomics UK (COG-UK) Consortium	Lighthouse Lab in Glasgow	Harper VanSteenhouse et al
EPI_ISL_1123040	Wellcome Sanger Institute for the COVID-19 Genomics UK (COG-UK) Consortium	Lighthouse Lab in Glasgow	Harper VanSteenhouse et al
EPI_ISL_1123042	Wellcome Sanger Institute for the COVID-19 Genomics UK (COG-UK) Consortium	Lighthouse Lab in Glasgow	Harper VanSteenhouse et al
EPI_ISL_1123043	Wellcome Sanger Institute for the COVID-19 Genomics UK (COG-UK) Consortium	Lighthouse Lab in Glasgow	Harper VanSteenhouse et al
EPI_ISL_1123045	Wellcome Sanger Institute for the COVID-19 Genomics UK (COG-UK) Consortium	Lighthouse Lab in Glasgow	Harper VanSteenhouse et al
EPI_ISL_1123046	Wellcome Sanger Institute for the COVID-19 Genomics UK (COG-UK) Consortium	Lighthouse Lab in Glasgow	Harper VanSteenhouse et al
EPI_ISL_1123047	Wellcome Sanger Institute for the COVID-19 Genomics UK (COG-UK) Consortium	Lighthouse Lab in Glasgow	Harper VanSteenhouse et al
EPI_ISL_1123048	Wellcome Sanger Institute for the COVID-19 Genomics UK (COG-UK) Consortium	Lighthouse Lab in Glasgow	Harper VanSteenhouse et al
EPI_ISL_1123049	Wellcome Sanger Institute for the COVID-19 Genomics UK (COG-UK) Consortium	Lighthouse Lab in Glasgow	Harper VanSteenhouse et al
EPI_ISL_1123050	Wellcome Sanger Institute for the COVID-19 Genomics UK (COG-UK) Consortium	Lighthouse Lab in Glasgow	Harper VanSteenhouse et al
EPI_ISL_1123051	Wellcome Sanger Institute for the COVID-19 Genomics UK (COG-UK) Consortium	Lighthouse Lab in Glasgow	Harper VanSteenhouse et al
EPI_ISL_1123052	Wellcome Sanger Institute for the COVID-19 Genomics UK (COG-UK) Consortium	Lighthouse Lab in Glasgow	Harper VanSteenhouse et al
EPI_ISL_1123053	Wellcome Sanger Institute for the COVID-19 Genomics UK (COG-UK) Consortium	Lighthouse Lab in Glasgow	Harper VanSteenhouse et al
EPI_ISL_1123054	Wellcome Sanger Institute for the COVID-19 Genomics UK (COG-UK) Consortium	Lighthouse Lab in Glasgow	Harper VanSteenhouse et al
EPI_ISL_1123055	Wellcome Sanger Institute for the COVID-19 Genomics UK (COG-UK) Consortium	Lighthouse Lab in Glasgow	Harper VanSteenhouse et al
EPI_ISL_1123056	Wellcome Sanger Institute for the COVID-19 Genomics UK (COG-UK) Consortium	Lighthouse Lab in Glasgow	Harper VanSteenhouse et al
EPI_ISL_1123057	Wellcome Sanger Institute for the COVID-19 Genomics UK (COG-UK) Consortium	Lighthouse Lab in Glasgow	Harper VanSteenhouse et al
EPI_ISL_1123058	Wellcome Sanger Institute for the COVID-19 Genomics UK (COG-UK) Consortium	Lighthouse Lab in Glasgow	Harper VanSteenhouse et al
EPI_ISL_1123059	Wellcome Sanger Institute for the COVID-19 Genomics UK (COG-UK) Consortium	Lighthouse Lab in Glasgow	Harper VanSteenhouse et al
EPI_ISL_1123060	Wellcome Sanger Institute for the COVID-19 Genomics UK (COG-UK) Consortium	Lighthouse Lab in Glasgow	Harper VanSteenhouse et al
EPI_ISL_1123061	Wellcome Sanger Institute for the COVID-19 Genomics UK (COG-UK) Consortium	Lighthouse Lab in Glasgow	Harper VanSteenhouse et al
EPI_ISL_1123062	Wellcome Sanger Institute for the COVID-19 Genomics UK (COG-UK) Consortium	Lighthouse Lab in Glasgow	Harper VanSteenhouse et al
EPI_ISL_1123063	Wellcome Sanger Institute for the COVID-19 Genomics UK (COG-UK) Consortium	Lighthouse Lab in Glasgow	Harper VanSteenhouse et al
EPI_ISL_1123064	Wellcome Sanger Institute for the COVID-19 Genomics UK (COG-UK) Consortium	Lighthouse Lab in Glasgow	Harper VanSteenhouse et al
EPI_ISL_1123066	Wellcome Sanger Institute for the COVID-19 Genomics UK (COG-UK) Consortium	Lighthouse Lab in Glasgow	Harper VanSteenhouse et al
EPI_ISL_1123067	Wellcome Sanger Institute for the COVID-19 Genomics UK (COG-UK) Consortium	Lighthouse Lab in Glasgow	Harper VanSteenhouse et al
EPI_ISL_1123068	Wellcome Sanger Institute for the COVID-19 Genomics UK (COG-UK) Consortium	Lighthouse Lab in Glasgow	Harper VanSteenhouse et al
EPI_ISL_1123069	Wellcome Sanger Institute for the COVID-19 Genomics UK (COG-UK) Consortium	Lighthouse Lab in Glasgow	Harper VanSteenhouse et al
EPI_ISL_1123070	Wellcome Sanger Institute for the COVID-19 Genomics UK (COG-UK) Consortium	Lighthouse Lab in Glasgow	Harper VanSteenhouse et al
EPI_ISL_1123071	Wellcome Sanger Institute for the COVID-19 Genomics UK (COG-UK) Consortium	Lighthouse Lab in Glasgow	Harper VanSteenhouse et al
EPI_ISL_1123072	Wellcome Sanger Institute for the COVID-19 Genomics UK (COG-UK) Consortium	Lighthouse Lab in Glasgow	Harper VanSteenhouse et al
EPI_ISL_1123073	Wellcome Sanger Institute for the COVID-19 Genomics UK (COG-UK) Consortium	Lighthouse Lab in Glasgow	Harper VanSteenhouse et al
EPI_ISL_1123074	Wellcome Sanger Institute for the COVID-19 Genomics UK (COG-UK) Consortium	Lighthouse Lab in Glasgow	Harper VanSteenhouse et al
EPI_ISL_1123075	Wellcome Sanger Institute for the COVID-19 Genomics UK (COG-UK) Consortium	Lighthouse Lab in Glasgow	Harper VanSteenhouse et al
EPI_ISL_1123076	Wellcome Sanger Institute for the COVID-19 Genomics UK (COG-UK) Consortium	Lighthouse Lab in Glasgow	Harper VanSteenhouse et al
EPI_ISL_1123077	Wellcome Sanger Institute for the COVID-19 Genomics UK (COG-UK) Consortium	Lighthouse Lab in Glasgow	Harper VanSteenhouse et al
EPI_ISL_1123078	Wellcome Sanger Institute for the COVID-19 Genomics UK (COG-UK) Consortium	Lighthouse Lab in Glasgow	Harper VanSteenhouse et al
EPI_ISL_1123079	Wellcome Sanger Institute for the COVID-19 Genomics UK (COG-UK) Consortium	Lighthouse Lab in Glasgow	Harper VanSteenhouse et al
EPI_ISL_1123081	Wellcome Sanger Institute for the COVID-19 Genomics UK (COG-UK) Consortium	Lighthouse Lab in Glasgow	Harper VanSteenhouse et al
EPI_ISL_1123082	Wellcome Sanger Institute for the COVID-19 Genomics UK (COG-UK) Consortium	Lighthouse Lab in Glasgow	Harper VanSteenhouse et al
EPI_ISL_1123083	Wellcome Sanger Institute for the COVID-19 Genomics UK (COG-UK) Consortium	Lighthouse Lab in Glasgow	Harper VanSteenhouse et al
EPI_ISL_1123084	Wellcome Sanger Institute for the COVID-19 Genomics UK (COG-UK) Consortium	Lighthouse Lab in Glasgow	Harper VanSteenhouse et al
EPI_ISL_1123085	Wellcome Sanger Institute for the COVID-19 Genomics UK (COG-UK) Consortium	Lighthouse Lab in Glasgow	Harper VanSteenhouse et al
EPI_ISL_1123086	Wellcome Sanger Institute for the COVID-19 Genomics UK (COG-UK) Consortium	Lighthouse Lab in Glasgow	Harper VanSteenhouse et al
EPI_ISL_1123087	Wellcome Sanger Institute for the COVID-19 Genomics UK (COG-UK) Consortium	Lighthouse Lab in Glasgow	Harper VanSteenhouse et al
EPI_ISL_1123088	Wellcome Sanger Institute for the COVID-19 Genomics UK (COG-UK) Consortium	Lighthouse Lab in Glasgow	Harper VanSteenhouse et al
EPI_ISL_1123089	Wellcome Sanger Institute for the COVID-19 Genomics UK (COG-UK) Consortium	Lighthouse Lab in Glasgow	Harper VanSteenhouse et al
EPI_ISL_1123090	Wellcome Sanger Institute for the COVID-19 Genomics UK (COG-UK) Consortium	Lighthouse Lab in Glasgow	Harper VanSteenhouse et al
EPI_ISL_1123091	Wellcome Sanger Institute for the COVID-19 Genomics UK (COG-UK) Consortium	Lighthouse Lab in Glasgow	Harper VanSteenhouse et al
EPI_ISL_1123092	Wellcome Sanger Institute for the COVID-19 Genomics UK (COG-UK) Consortium	Lighthouse Lab in Glasgow	Harper VanSteenhouse et al
EPI_ISL_1123093	Wellcome Sanger Institute for the COVID-19 Genomics UK (COG-UK) Consortium	Lighthouse Lab in Glasgow	Harper VanSteenhouse et al
EPI_ISL_1123095	Wellcome Sanger Institute for the COVID-19 Genomics UK (COG-UK) Consortium	Lighthouse Lab in Glasgow	Harper VanSteenhouse et al
EPI_ISL_1123096	Wellcome Sanger Institute for the COVID-19 Genomics UK (COG-UK) Consortium	Lighthouse Lab in Glasgow	Harper VanSteenhouse et al
EPI_ISL_1123097	Wellcome Sanger Institute for the COVID-19 Genomics UK (COG-UK) Consortium	Lighthouse Lab in Glasgow	Harper VanSteenhouse et al
EPI_ISL_1123098	Wellcome Sanger Institute for the COVID-19 Genomics UK (COG-UK) Consortium	Lighthouse Lab in Glasgow	Harper VanSteenhouse et al
EPI_ISL_1123099	Wellcome Sanger Institute for the COVID-19 Genomics UK (COG-UK) Consortium	Lighthouse Lab in Glasgow	Harper VanSteenhouse et al
EPI_ISL_1123100	Wellcome Sanger Institute for the COVID-19 Genomics UK (COG-UK) Consortium	Lighthouse Lab in Glasgow	Harper VanSteenhouse et al
EPI_ISL_1123102	Wellcome Sanger Institute for the COVID-19 Genomics UK (COG-UK) Consortium	Lighthouse Lab in Glasgow	Harper VanSteenhouse et al
EPI_ISL_1123103	Wellcome Sanger Institute for the COVID-19 Genomics UK (COG-UK) Consortium	Lighthouse Lab in Glasgow	Harper VanSteenhouse et al
EPI_ISL_1123104	Wellcome Sanger Institute for the COVID-19 Genomics UK (COG-UK) Consortium	Lighthouse Lab in Glasgow	Harper VanSteenhouse et al
EPI_ISL_1123105	Wellcome Sanger Institute for the COVID-19 Genomics UK (COG-UK) Consortium	Lighthouse Lab in Glasgow	Harper VanSteenhouse et al
EPI_ISL_1123106	Wellcome Sanger Institute for the COVID-19 Genomics UK (COG-UK) Consortium	Lighthouse Lab in Glasgow	Harper VanSteenhouse et al
EPI_ISL_1123107	Wellcome Sanger Institute for the COVID-19 Genomics UK (COG-UK) Consortium	Lighthouse Lab in Glasgow	Harper VanSteenhouse et al
EPI_ISL_1123108	Wellcome Sanger Institute for the COVID-19 Genomics UK (COG-UK) Consortium	Lighthouse Lab in Glasgow	Harper VanSteenhouse et al
EPI_ISL_1123109	Wellcome Sanger Institute for the COVID-19 Genomics UK (COG-UK) Consortium	Lighthouse Lab in Glasgow	Harper VanSteenhouse et al
EPI_ISL_1123110	Wellcome Sanger Institute for the COVID-19 Genomics UK (COG-UK) Consortium	Lighthouse Lab in Glasgow	Harper VanSteenhouse et al
EPI_ISL_1123111	Wellcome Sanger Institute for the COVID-19 Genomics UK (COG-UK) Consortium	Lighthouse Lab in Glasgow	Harper VanSteenhouse et al
EPI_ISL_1123112	Wellcome Sanger Institute for the COVID-19 Genomics UK (COG-UK) Consortium	Lighthouse Lab in Glasgow	Harper VanSteenhouse et al
EPI_ISL_1123113	Wellcome Sanger Institute for the COVID-19 Genomics UK (COG-UK) Consortium	Lighthouse Lab in Glasgow	Harper VanSteenhouse et al
EPI_ISL_1123114	Wellcome Sanger Institute for the COVID-19 Genomics UK (COG-UK) Consortium	Lighthouse Lab in Glasgow	Harper VanSteenhouse et al
EPI_ISL_1123115	Wellcome Sanger Institute for the COVID-19 Genomics UK (COG-UK) Consortium	Lighthouse Lab in Glasgow	Harper VanSteenhouse et al
EPI_ISL_1123116	Wellcome Sanger Institute for the COVID-19 Genomics UK (COG-UK) Consortium	Lighthouse Lab in Glasgow	Harper VanSteenhouse et al
EPI_ISL_1123117	Wellcome Sanger Institute for the COVID-19 Genomics UK (COG-UK) Consortium	Lighthouse Lab in Glasgow	Harper VanSteenhouse et al
EPI_ISL_1123118	Wellcome Sanger Institute for the COVID-19 Genomics UK (COG-UK) Consortium	Lighthouse Lab in Glasgow	Harper VanSteenhouse et al
EPI_ISL_1123119	Wellcome Sanger Institute for the COVID-19 Genomics UK (COG-UK) Consortium	Lighthouse Lab in Glasgow	Harper VanSteenhouse et al
EPI_ISL_1123120	Wellcome Sanger Institute for the COVID-19 Genomics UK (COG-UK) Consortium	Lighthouse Lab in Glasgow	Harper VanSteenhouse et al
EPI_ISL_1123121	Wellcome Sanger Institute for the COVID-19 Genomics UK (COG-UK) Consortium	Lighthouse Lab in Glasgow	Harper VanSteenhouse et al
EPI_ISL_1123122	Wellcome Sanger Institute for the COVID-19 Genomics UK (COG-UK) Consortium	Lighthouse Lab in Glasgow	Harper VanSteenhouse et al
EPI_ISL_1123123	Wellcome Sanger Institute for the COVID-19 Genomics UK (COG-UK) Consortium	Lighthouse Lab in Glasgow	Harper VanSteenhouse et al
EPI_ISL_1123124	Wellcome Sanger Institute for the COVID-19 Genomics UK (COG-UK) Consortium	Lighthouse Lab in Glasgow	Harper VanSteenhouse et al
EPI_ISL_1123125	Wellcome Sanger Institute for the COVID-19 Genomics UK (COG-UK) Consortium	Lighthouse Lab in Glasgow	Harper VanSteenhouse et al
EPI_ISL_1123126	Wellcome Sanger Institute for the COVID-19 Genomics UK (COG-UK) Consortium	Lighthouse Lab in Glasgow	Harper VanSteenhouse et al
EPI_ISL_1123127	Wellcome Sanger Institute for the COVID-19 Genomics UK (COG-UK) Consortium	Lighthouse Lab in Glasgow	Harper VanSteenhouse et al
EPI_ISL_1123128	Wellcome Sanger Institute for the COVID-19 Genomics UK (COG-UK) Consortium	Lighthouse Lab in Glasgow	Harper VanSteenhouse et al
EPI_ISL_1123129	Wellcome Sanger Institute for the COVID-19 Genomics UK (COG-UK) Consortium	Lighthouse Lab in Glasgow	Harper VanSteenhouse et al
EPI_ISL_1123130	Wellcome Sanger Institute for the COVID-19 Genomics UK (COG-UK) Consortium	Lighthouse Lab in Glasgow	Harper VanSteenhouse et al
EPI_ISL_1123131	Wellcome Sanger Institute for the COVID-19 Genomics UK (COG-UK) Consortium	Lighthouse Lab in Glasgow	Harper VanSteenhouse et al
EPI_ISL_1123132	Wellcome Sanger Institute for the COVID-19 Genomics UK (COG-UK) Consortium	Lighthouse Lab in Glasgow	Harper VanSteenhouse et al
EPI_ISL_1123133	Wellcome Sanger Institute for the COVID-19 Genomics UK (COG-UK) Consortium	Lighthouse Lab in Glasgow	Harper VanSteenhouse et al
EPI_ISL_1123134	Wellcome Sanger Institute for the COVID-19 Genomics UK (COG-UK) Consortium	Lighthouse Lab in Glasgow	Harper VanSteenhouse et al
EPI_ISL_1123136	Wellcome Sanger Institute for the COVID-19 Genomics UK (COG-UK) Consortium	Lighthouse Lab in Glasgow	Harper VanSteenhouse et al
EPI_ISL_1123137	Wellcome Sanger Institute for the COVID-19 Genomics UK (COG-UK) Consortium	Lighthouse Lab in Glasgow	Harper VanSteenhouse et al
EPI_ISL_1123138	Wellcome Sanger Institute for the COVID-19 Genomics UK (COG-UK) Consortium	Lighthouse Lab in Glasgow	Harper VanSteenhouse et al
EPI_ISL_1123139	Wellcome Sanger Institute for the COVID-19 Genomics UK (COG-UK) Consortium	Lighthouse Lab in Glasgow	Harper VanSteenhouse et al
EPI_ISL_1123140	Wellcome Sanger Institute for the COVID-19 Genomics UK (COG-UK) Consortium	Lighthouse Lab in Glasgow	Harper VanSteenhouse et al
EPI_ISL_1123141	Wellcome Sanger Institute for the COVID-19 Genomics UK (COG-UK) Consortium	Lighthouse Lab in Glasgow	Harper VanSteenhouse et al
EPI_ISL_1123142	Wellcome Sanger Institute for the COVID-19 Genomics UK (COG-UK) Consortium	Lighthouse Lab in Glasgow	Harper VanSteenhouse et al
EPI_ISL_1123143	Wellcome Sanger Institute for the COVID-19 Genomics UK (COG-UK) Consortium	Lighthouse Lab in Glasgow	Harper VanSteenhouse et al
EPI_ISL_1123144	Wellcome Sanger Institute for the COVID-19 Genomics UK (COG-UK) Consortium	Lighthouse Lab in Glasgow	Harper VanSteenhouse et al
EPI_ISL_1123145	Wellcome Sanger Institute for the COVID-19 Genomics UK (COG-UK) Consortium	Lighthouse Lab in Glasgow	Harper VanSteenhouse et al
EPI_ISL_1123146	Wellcome Sanger Institute for the COVID-19 Genomics UK (COG-UK) Consortium	Lighthouse Lab in Glasgow	Harper VanSteenhouse et al
EPI_ISL_1123147	Wellcome Sanger Institute for the COVID-19 Genomics UK (COG-UK) Consortium	Lighthouse Lab in Glasgow	Harper VanSteenhouse et al
EPI_ISL_1123148	Wellcome Sanger Institute for the COVID-19 Genomics UK (COG-UK) Consortium	Lighthouse Lab in Glasgow	Harper VanSteenhouse et al
EPI_ISL_1123149	Wellcome Sanger Institute for the COVID-19 Genomics UK (COG-UK) Consortium	Lighthouse Lab in Glasgow	Harper VanSteenhouse et al
EPI_ISL_1123150	Wellcome Sanger Institute for the COVID-19 Genomics UK (COG-UK) Consortium	Lighthouse Lab in Glasgow	Harper VanSteenhouse et al
EPI_ISL_1123151	Wellcome Sanger Institute for the COVID-19 Genomics UK (COG-UK) Consortium	Lighthouse Lab in Glasgow	Harper VanSteenhouse et al
EPI_ISL_1123152	Wellcome Sanger Institute for the COVID-19 Genomics UK (COG-UK) Consortium	Lighthouse Lab in Glasgow	Harper VanSteenhouse et al
EPI_ISL_1123154	Wellcome Sanger Institute for the COVID-19 Genomics UK (COG-UK) Consortium	Lighthouse Lab in Glasgow	Harper VanSteenhouse et al
EPI_ISL_1123155	Wellcome Sanger Institute for the COVID-19 Genomics UK (COG-UK) Consortium	Lighthouse Lab in Glasgow	Harper VanSteenhouse et al
EPI_ISL_1123156	Wellcome Sanger Institute for the COVID-19 Genomics UK (COG-UK) Consortium	Lighthouse Lab in Glasgow	Harper VanSteenhouse et al
EPI_ISL_1123157	Wellcome Sanger Institute for the COVID-19 Genomics UK (COG-UK) Consortium	Lighthouse Lab in Glasgow	Harper VanSteenhouse et al
EPI_ISL_1123158	Wellcome Sanger Institute for the COVID-19 Genomics UK (COG-UK) Consortium	Lighthouse Lab in Glasgow	Harper VanSteenhouse et al
EPI_ISL_1123159	Wellcome Sanger Institute for the COVID-19 Genomics UK (COG-UK) Consortium	Lighthouse Lab in Glasgow	Harper VanSteenhouse et al
EPI_ISL_1123160	Wellcome Sanger Institute for the COVID-19 Genomics UK (COG-UK) Consortium	Lighthouse Lab in Glasgow	Harper VanSteenhouse et al
EPI_ISL_1123161	Wellcome Sanger Institute for the COVID-19 Genomics UK (COG-UK) Consortium	Lighthouse Lab in Glasgow	Harper VanSteenhouse et al
EPI_ISL_1123162	Wellcome Sanger Institute for the COVID-19 Genomics UK (COG-UK) Consortium	Lighthouse Lab in Glasgow	Harper VanSteenhouse et al
EPI_ISL_1123163	Wellcome Sanger Institute for the COVID-19 Genomics UK (COG-UK) Consortium	Lighthouse Lab in Glasgow	Harper VanSteenhouse et al
EPI_ISL_1123164	Wellcome Sanger Institute for the COVID-19 Genomics UK (COG-UK) Consortium	Lighthouse Lab in Glasgow	Harper VanSteenhouse et al
EPI_ISL_1123165	Wellcome Sanger Institute for the COVID-19 Genomics UK (COG-UK) Consortium	Lighthouse Lab in Glasgow	Harper VanSteenhouse et al
EPI_ISL_1123166	Wellcome Sanger Institute for the COVID-19 Genomics UK (COG-UK) Consortium	Lighthouse Lab in Glasgow	Harper VanSteenhouse et al
EPI_ISL_1123167	Wellcome Sanger Institute for the COVID-19 Genomics UK (COG-UK) Consortium	Lighthouse Lab in Glasgow	Harper VanSteenhouse et al
EPI_ISL_1123168	Wellcome Sanger Institute for the COVID-19 Genomics UK (COG-UK) Consortium	Lighthouse Lab in Glasgow	Harper VanSteenhouse et al
EPI_ISL_1123169	Wellcome Sanger Institute for the COVID-19 Genomics UK (COG-UK) Consortium	Lighthouse Lab in Glasgow	Harper VanSteenhouse et al
EPI_ISL_1123170	Wellcome Sanger Institute for the COVID-19 Genomics UK (COG-UK) Consortium	Lighthouse Lab in Glasgow	Harper VanSteenhouse et al
EPI_ISL_1123171	Wellcome Sanger Institute for the COVID-19 Genomics UK (COG-UK) Consortium	Lighthouse Lab in Glasgow	Harper VanSteenhouse et al
EPI_ISL_1123172	Wellcome Sanger Institute for the COVID-19 Genomics UK (COG-UK) Consortium	Lighthouse Lab in Glasgow	Harper VanSteenhouse et al
EPI_ISL_1123173	Wellcome Sanger Institute for the COVID-19 Genomics UK (COG-UK) Consortium	Lighthouse Lab in Glasgow	Harper VanSteenhouse et al
EPI_ISL_1123174	Wellcome Sanger Institute for the COVID-19 Genomics UK (COG-UK) Consortium	Lighthouse Lab in Glasgow	Harper VanSteenhouse et al
EPI_ISL_1123175	Wellcome Sanger Institute for the COVID-19 Genomics UK (COG-UK) Consortium	Lighthouse Lab in Glasgow	Harper VanSteenhouse et al
EPI_ISL_1123176	Wellcome Sanger Institute for the COVID-19 Genomics UK (COG-UK) Consortium	Lighthouse Lab in Glasgow	Harper VanSteenhouse et al
EPI_ISL_1123177	Wellcome Sanger Institute for the COVID-19 Genomics UK (COG-UK) Consortium	Lighthouse Lab in Glasgow	Harper VanSteenhouse et al
EPI_ISL_1123178	Wellcome Sanger Institute for the COVID-19 Genomics UK (COG-UK) Consortium	Lighthouse Lab in Glasgow	Harper VanSteenhouse et al
EPI_ISL_1123179	Wellcome Sanger Institute for the COVID-19 Genomics UK (COG-UK) Consortium	Lighthouse Lab in Glasgow	Harper VanSteenhouse et al
EPI_ISL_1123180	Wellcome Sanger Institute for the COVID-19 Genomics UK (COG-UK) Consortium	Lighthouse Lab in Glasgow	Harper VanSteenhouse et al
EPI_ISL_1123181	Wellcome Sanger Institute for the COVID-19 Genomics UK (COG-UK) Consortium	Lighthouse Lab in Glasgow	Harper VanSteenhouse et al
EPI_ISL_1123182	Wellcome Sanger Institute for the COVID-19 Genomics UK (COG-UK) Consortium	Lighthouse Lab in Glasgow	Harper VanSteenhouse et al
EPI_ISL_1123183	Wellcome Sanger Institute for the COVID-19 Genomics UK (COG-UK) Consortium	Lighthouse Lab in Glasgow	Harper VanSteenhouse et al
EPI_ISL_1123184	Wellcome Sanger Institute for the COVID-19 Genomics UK (COG-UK) Consortium	Lighthouse Lab in Glasgow	Harper VanSteenhouse et al
EPI_ISL_1123185	Wellcome Sanger Institute for the COVID-19 Genomics UK (COG-UK) Consortium	Lighthouse Lab in Glasgow	Harper VanSteenhouse et al
EPI_ISL_1123186	Wellcome Sanger Institute for the COVID-19 Genomics UK (COG-UK) Consortium	Lighthouse Lab in Glasgow	Harper VanSteenhouse et al
EPI_ISL_1123187	Wellcome Sanger Institute for the COVID-19 Genomics UK (COG-UK) Consortium	Lighthouse Lab in Glasgow	Harper VanSteenhouse et al
EPI_ISL_1123189	Wellcome Sanger Institute for the COVID-19 Genomics UK (COG-UK) Consortium	Lighthouse Lab in Glasgow	Harper VanSteenhouse et al
EPI_ISL_1123190	Wellcome Sanger Institute for the COVID-19 Genomics UK (COG-UK) Consortium	Lighthouse Lab in Glasgow	Harper VanSteenhouse et al
EPI_ISL_1123191	Wellcome Sanger Institute for the COVID-19 Genomics UK (COG-UK) Consortium	Lighthouse Lab in Glasgow	Harper VanSteenhouse et al
EPI_ISL_1123192	Wellcome Sanger Institute for the COVID-19 Genomics UK (COG-UK) Consortium	Lighthouse Lab in Glasgow	Harper VanSteenhouse et al
EPI_ISL_1123194	Wellcome Sanger Institute for the COVID-19 Genomics UK (COG-UK) Consortium	Lighthouse Lab in Glasgow	Harper VanSteenhouse et al
EPI_ISL_1123195	Wellcome Sanger Institute for the COVID-19 Genomics UK (COG-UK) Consortium	Lighthouse Lab in Glasgow	Harper VanSteenhouse et al
EPI_ISL_1123196	Wellcome Sanger Institute for the COVID-19 Genomics UK (COG-UK) Consortium	Lighthouse Lab in Glasgow	Harper VanSteenhouse et al
EPI_ISL_1123197	Wellcome Sanger Institute for the COVID-19 Genomics UK (COG-UK) Consortium	Lighthouse Lab in Glasgow	Harper VanSteenhouse et al
EPI_ISL_1123198	Wellcome Sanger Institute for the COVID-19 Genomics UK (COG-UK) Consortium	Lighthouse Lab in Glasgow	Harper VanSteenhouse et al
EPI_ISL_1123199	Wellcome Sanger Institute for the COVID-19 Genomics UK (COG-UK) Consortium	Lighthouse Lab in Glasgow	Harper VanSteenhouse et al
EPI_ISL_1123200	Wellcome Sanger Institute for the COVID-19 Genomics UK (COG-UK) Consortium	Lighthouse Lab in Glasgow	Harper VanSteenhouse et al
EPI_ISL_1123201	Wellcome Sanger Institute for the COVID-19 Genomics UK (COG-UK) Consortium	Lighthouse Lab in Glasgow	Harper VanSteenhouse et al
EPI_ISL_1123202	Wellcome Sanger Institute for the COVID-19 Genomics UK (COG-UK) Consortium	Lighthouse Lab in Glasgow	Harper VanSteenhouse et al
EPI_ISL_1123203	Wellcome Sanger Institute for the COVID-19 Genomics UK (COG-UK) Consortium	Lighthouse Lab in Glasgow	Harper VanSteenhouse et al
EPI_ISL_1123204	Wellcome Sanger Institute for the COVID-19 Genomics UK (COG-UK) Consortium	Lighthouse Lab in Glasgow	Harper VanSteenhouse et al
EPI_ISL_1123205	Wellcome Sanger Institute for the COVID-19 Genomics UK (COG-UK) Consortium	Lighthouse Lab in Glasgow	Harper VanSteenhouse et al
EPI_ISL_1123206	Wellcome Sanger Institute for the COVID-19 Genomics UK (COG-UK) Consortium	Lighthouse Lab in Glasgow	Harper VanSteenhouse et al
EPI_ISL_1123207	Wellcome Sanger Institute for the COVID-19 Genomics UK (COG-UK) Consortium	Lighthouse Lab in Glasgow	Harper VanSteenhouse et al
EPI_ISL_1123208	Wellcome Sanger Institute for the COVID-19 Genomics UK (COG-UK) Consortium	Lighthouse Lab in Glasgow	Harper VanSteenhouse et al
EPI_ISL_1123209	Wellcome Sanger Institute for the COVID-19 Genomics UK (COG-UK) Consortium	Lighthouse Lab in Glasgow	Harper VanSteenhouse et al
EPI_ISL_1123210	Wellcome Sanger Institute for the COVID-19 Genomics UK (COG-UK) Consortium	Lighthouse Lab in Glasgow	Harper VanSteenhouse et al
EPI_ISL_1123211	Wellcome Sanger Institute for the COVID-19 Genomics UK (COG-UK) Consortium	Lighthouse Lab in Glasgow	Harper VanSteenhouse et al
EPI_ISL_1123212	Wellcome Sanger Institute for the COVID-19 Genomics UK (COG-UK) Consortium	Lighthouse Lab in Glasgow	Harper VanSteenhouse et al
EPI_ISL_1123213	Wellcome Sanger Institute for the COVID-19 Genomics UK (COG-UK) Consortium	Lighthouse Lab in Glasgow	Harper VanSteenhouse et al
EPI_ISL_1123214	Wellcome Sanger Institute for the COVID-19 Genomics UK (COG-UK) Consortium	Lighthouse Lab in Glasgow	Harper VanSteenhouse et al
EPI_ISL_1123215	Wellcome Sanger Institute for the COVID-19 Genomics UK (COG-UK) Consortium	Lighthouse Lab in Glasgow	Harper VanSteenhouse et al
EPI_ISL_1123216	Wellcome Sanger Institute for the COVID-19 Genomics UK (COG-UK) Consortium	Lighthouse Lab in Glasgow	Harper VanSteenhouse et al
EPI_ISL_1123217	Wellcome Sanger Institute for the COVID-19 Genomics UK (COG-UK) Consortium	Lighthouse Lab in Glasgow	Harper VanSteenhouse et al
EPI_ISL_1123218	Wellcome Sanger Institute for the COVID-19 Genomics UK (COG-UK) Consortium	Lighthouse Lab in Glasgow	Harper VanSteenhouse et al
EPI_ISL_1123221	Wellcome Sanger Institute for the COVID-19 Genomics UK (COG-UK) Consortium	Lighthouse Lab in Glasgow	Harper VanSteenhouse et al
EPI_ISL_1123222	Wellcome Sanger Institute for the COVID-19 Genomics UK (COG-UK) Consortium	Lighthouse Lab in Glasgow	Harper VanSteenhouse et al
EPI_ISL_1123225	Wellcome Sanger Institute for the COVID-19 Genomics UK (COG-UK) Consortium	Lighthouse Lab in Glasgow	Harper VanSteenhouse et al
EPI_ISL_1123226	Wellcome Sanger Institute for the COVID-19 Genomics UK (COG-UK) Consortium	Lighthouse Lab in Glasgow	Harper VanSteenhouse et al
EPI_ISL_1123228	Wellcome Sanger Institute for the COVID-19 Genomics UK (COG-UK) Consortium	Lighthouse Lab in Glasgow	Harper VanSteenhouse et al
EPI_ISL_1123229	Wellcome Sanger Institute for the COVID-19 Genomics UK (COG-UK) Consortium	Lighthouse Lab in Glasgow	Harper VanSteenhouse et al
EPI_ISL_1123231	Wellcome Sanger Institute for the COVID-19 Genomics UK (COG-UK) Consortium	Lighthouse Lab in Glasgow	Harper VanSteenhouse et al
EPI_ISL_1123232	Wellcome Sanger Institute for the COVID-19 Genomics UK (COG-UK) Consortium	Lighthouse Lab in Glasgow	Harper VanSteenhouse et al
EPI_ISL_1123233	Wellcome Sanger Institute for the COVID-19 Genomics UK (COG-UK) Consortium	Lighthouse Lab in Glasgow	Harper VanSteenhouse et al
EPI_ISL_1123234	Wellcome Sanger Institute for the COVID-19 Genomics UK (COG-UK) Consortium	Lighthouse Lab in Glasgow	Harper VanSteenhouse et al
EPI_ISL_1123235	Wellcome Sanger Institute for the COVID-19 Genomics UK (COG-UK) Consortium	Lighthouse Lab in Glasgow	Harper VanSteenhouse et al
EPI_ISL_1123236	Wellcome Sanger Institute for the COVID-19 Genomics UK (COG-UK) Consortium	Lighthouse Lab in Glasgow	Harper VanSteenhouse et al
EPI_ISL_1123238	Wellcome Sanger Institute for the COVID-19 Genomics UK (COG-UK) Consortium	Lighthouse Lab in Glasgow	Harper VanSteenhouse et al
EPI_ISL_1123239	Wellcome Sanger Institute for the COVID-19 Genomics UK (COG-UK) Consortium	Lighthouse Lab in Glasgow	Harper VanSteenhouse et al
EPI_ISL_1123240	Wellcome Sanger Institute for the COVID-19 Genomics UK (COG-UK) Consortium	Lighthouse Lab in Glasgow	Harper VanSteenhouse et al
EPI_ISL_1123242	Wellcome Sanger Institute for the COVID-19 Genomics UK (COG-UK) Consortium	Lighthouse Lab in Glasgow	Harper VanSteenhouse et al
EPI_ISL_1123244	Wellcome Sanger Institute for the COVID-19 Genomics UK (COG-UK) Consortium	Lighthouse Lab in Glasgow	Harper VanSteenhouse et al
EPI_ISL_1123245	Wellcome Sanger Institute for the COVID-19 Genomics UK (COG-UK) Consortium	Lighthouse Lab in Glasgow	Harper VanSteenhouse et al
EPI_ISL_1123246	Wellcome Sanger Institute for the COVID-19 Genomics UK (COG-UK) Consortium	Lighthouse Lab in Glasgow	Harper VanSteenhouse et al
EPI_ISL_1123247	Wellcome Sanger Institute for the COVID-19 Genomics UK (COG-UK) Consortium	Lighthouse Lab in Glasgow	Harper VanSteenhouse et al
EPI_ISL_1123248	Wellcome Sanger Institute for the COVID-19 Genomics UK (COG-UK) Consortium	Lighthouse Lab in Glasgow	Harper VanSteenhouse et al
EPI_ISL_1123249	Wellcome Sanger Institute for the COVID-19 Genomics UK (COG-UK) Consortium	Lighthouse Lab in Glasgow	Harper VanSteenhouse et al
EPI_ISL_1123252	Wellcome Sanger Institute for the COVID-19 Genomics UK (COG-UK) Consortium	Lighthouse Lab in Glasgow	Harper VanSteenhouse et al
EPI_ISL_1123253	Wellcome Sanger Institute for the COVID-19 Genomics UK (COG-UK) Consortium	Lighthouse Lab in Glasgow	Harper VanSteenhouse et al
EPI_ISL_1123254	Wellcome Sanger Institute for the COVID-19 Genomics UK (COG-UK) Consortium	Lighthouse Lab in Glasgow	Harper VanSteenhouse et al
EPI_ISL_1123255	Wellcome Sanger Institute for the COVID-19 Genomics UK (COG-UK) Consortium	Lighthouse Lab in Glasgow	Harper VanSteenhouse et al
EPI_ISL_1123256	Wellcome Sanger Institute for the COVID-19 Genomics UK (COG-UK) Consortium	Lighthouse Lab in Glasgow	Harper VanSteenhouse et al
EPI_ISL_1123257	Wellcome Sanger Institute for the COVID-19 Genomics UK (COG-UK) Consortium	Lighthouse Lab in Glasgow	Harper VanSteenhouse et al
EPI_ISL_1123264	Central Biological Research Laboratory and Department of Biochemistry and Molecular Biology	Rangamati General Hospital RT-PCR lab	Mohammad Omar Faruque et al
EPI_ISL_1123265	Central Biological Research Laboratory and Department of Biochemistry and Molecular Biology	Cumilla Medical College	Mohammad Omar Faruque et al
EPI_ISL_1123266	Central Biological Research Laboratory and Department of Biochemistry and Molecular Biology	Cox's Bazar Medical College	Mohammad Omar Faruque et al
EPI_ISL_1123267	Central Biological Research Laboratory and Department of Biochemistry and Molecular Biology	Cox's Bazar Medical College	H. M. Abdullah Al Masud et al
EPI_ISL_1123268	Central Biological Research Laboratory and Department of Biochemistry and Molecular Biology	Chattogram Veterinary and Animal Sciences University	H. M. Abdullah Al Masud et al
EPI_ISL_1123289	Department of Veterinary Science, National Institute of Infectious Diseases	Department of Virology I, National Institute of Infectious Diseases	Yudai Kuroda et al
EPI_ISL_1123290	Central Biological Research Laboratory and Department of Biochemistry and Molecular Biology	University of Chittagong	H. M. Abdullah Al Masud et al
EPI_ISL_1123291	Central Biological Research Laboratory and Department of Biochemistry and Molecular Biology	University of Chittagong	Robiul Hasan Bhuiyan et al
EPI_ISL_1123292	Central Biological Research Laboratory and Department of Biochemistry and Molecular Biology	University of Chittagong	Robiul Hasan Bhuiyan et al
EPI_ISL_1123293	Central Biological Research Laboratory and Department of Biochemistry and Molecular Biology	Abdul Malek Ukil Medical College, Noakhali	Robiul Hasan Bhuiyan et al
EPI_ISL_1123294	Central Biological Research Laboratory and Department of Biochemistry and Molecular Biology	Abdul Malek Ukil Medical College, Noakhali	Md. Imranul Hoq et al
EPI_ISL_1123295	Central Biological Research Laboratory and Department of Biochemistry and Molecular Biology	Abdul Malek Ukil Medical College, Noakhali	Md. Imranul Hoq et al
EPI_ISL_1123296	Central Biological Research Laboratory and Department of Biochemistry and Molecular Biology	Abdul Malek Ukil Medical College, Noakhali	Md. Imranul Hoq et al
EPI_ISL_1123300	Tokyo Metropolitan Institute of Public Health	Tokyo Metropolitan Institute of Public Health	Takako Yamazaki et al
EPI_ISL_1123301	Tokyo Metropolitan Institute of Public Health	Tokyo Metropolitan Institute of Public Health	Takako Yamazaki et al
EPI_ISL_1123302	Tokyo Metropolitan Institute of Public Health	Tokyo Metropolitan Institute of Public Health	Takako Yamazaki et al
EPI_ISL_1123303	Tokyo Metropolitan Institute of Public Health	Tokyo Metropolitan Institute of Public Health	Takako Yamazaki et al
EPI_ISL_1123304	Tokyo Metropolitan Institute of Public Health	Tokyo Metropolitan Institute of Public Health	Takako Yamazaki et al
EPI_ISL_1123305	Tokyo Metropolitan Institute of Public Health	Tokyo Metropolitan Institute of Public Health	Takako Yamazaki et al
EPI_ISL_1123306	Tokyo Metropolitan Institute of Public Health	Tokyo Metropolitan Institute of Public Health	Takako Yamazaki et al
EPI_ISL_1123307	Tokyo Metropolitan Institute of Public Health	Tokyo Metropolitan Institute of Public Health	Takako Yamazaki et al
EPI_ISL_1123308	Tokyo Metropolitan Institute of Public Health	Tokyo Metropolitan Institute of Public Health	Takako Yamazaki et al
EPI_ISL_1123309	Tokyo Metropolitan Institute of Public Health	Tokyo Metropolitan Institute of Public Health	Takako Yamazaki et al
EPI_ISL_1123310	Tokyo Metropolitan Institute of Public Health	Tokyo Metropolitan Institute of Public Health	Takako Yamazaki et al
EPI_ISL_1123311	Tokyo Metropolitan Institute of Public Health	Tokyo Metropolitan Institute of Public Health	Takako Yamazaki et al
EPI_ISL_1123312	Tokyo Metropolitan Institute of Public Health	Tokyo Metropolitan Institute of Public Health	Takako Yamazaki et al
EPI_ISL_1123313	Tokyo Metropolitan Institute of Public Health	Tokyo Metropolitan Institute of Public Health	Takako Yamazaki et al
EPI_ISL_1123314	Tokyo Metropolitan Institute of Public Health	Tokyo Metropolitan Institute of Public Health	Takako Yamazaki et al
EPI_ISL_1123315	Tokyo Metropolitan Institute of Public Health	Tokyo Metropolitan Institute of Public Health	Takako Yamazaki et al
EPI_ISL_1123316	Tokyo Metropolitan Institute of Public Health	Tokyo Metropolitan Institute of Public Health	Takako Yamazaki et al
EPI_ISL_1123317	Tokyo Metropolitan Institute of Public Health	Tokyo Metropolitan Institute of Public Health	Takako Yamazaki et al
EPI_ISL_1123318	Tokyo Metropolitan Institute of Public Health	Tokyo Metropolitan Institute of Public Health	Takako Yamazaki et al
EPI_ISL_1123319	Tokyo Metropolitan Institute of Public Health	Tokyo Metropolitan Institute of Public Health	Takako Yamazaki et al
EPI_ISL_1123320	Tokyo Metropolitan Institute of Public Health	Tokyo Metropolitan Institute of Public Health	Takako Yamazaki et al
EPI_ISL_1123321	Tokyo Metropolitan Institute of Public Health	Tokyo Metropolitan Institute of Public Health	Takako Yamazaki et al
EPI_ISL_1123322	Tokyo Metropolitan Institute of Public Health	Tokyo Metropolitan Institute of Public Health	Takako Yamazaki et al
EPI_ISL_1123323	Tokyo Metropolitan Institute of Public Health	Tokyo Metropolitan Institute of Public Health	Takako Yamazaki et al
EPI_ISL_1123324	Tokyo Metropolitan Institute of Public Health	Tokyo Metropolitan Institute of Public Health	Takako Yamazaki et al
EPI_ISL_1123326	Tokyo Metropolitan Institute of Public Health	Tokyo Metropolitan Institute of Public Health	Takako Yamazaki et al
EPI_ISL_1123327	Tokyo Metropolitan Institute of Public Health	Tokyo Metropolitan Institute of Public Health	Takako Yamazaki et al
EPI_ISL_1123328	Tokyo Metropolitan Institute of Public Health	Tokyo Metropolitan Institute of Public Health	Takako Yamazaki et al
EPI_ISL_1123329	Tokyo Metropolitan Institute of Public Health	Tokyo Metropolitan Institute of Public Health	Takako Yamazaki et al
EPI_ISL_1123330	Tokyo Metropolitan Institute of Public Health	Tokyo Metropolitan Institute of Public Health	Takako Yamazaki et al
EPI_ISL_1123331	Tokyo Metropolitan Institute of Public Health	Tokyo Metropolitan Institute of Public Health	Takako Yamazaki et al
EPI_ISL_1123333	Tokyo Metropolitan Institute of Public Health	Tokyo Metropolitan Institute of Public Health	Takako Yamazaki et al
EPI_ISL_1123334	Tokyo Metropolitan Institute of Public Health	Tokyo Metropolitan Institute of Public Health	Takako Yamazaki et al
EPI_ISL_1123335	Tokyo Metropolitan Institute of Public Health	Tokyo Metropolitan Institute of Public Health	Takako Yamazaki et al
EPI_ISL_1123336	Tokyo Metropolitan Institute of Public Health	Tokyo Metropolitan Institute of Public Health	Takako Yamazaki et al
EPI_ISL_1123337	Tokyo Metropolitan Institute of Public Health	Tokyo Metropolitan Institute of Public Health	Takako Yamazaki et al
EPI_ISL_1123338	Tokyo Metropolitan Institute of Public Health	Tokyo Metropolitan Institute of Public Health	Takako Yamazaki et al
EPI_ISL_1123339	Tokyo Metropolitan Institute of Public Health	Tokyo Metropolitan Institute of Public Health	Takako Yamazaki et al
EPI_ISL_1123340	Tokyo Metropolitan Institute of Public Health	Tokyo Metropolitan Institute of Public Health	Takako Yamazaki et al
EPI_ISL_1123341	Tokyo Metropolitan Institute of Public Health	Tokyo Metropolitan Institute of Public Health	Takako Yamazaki et al
EPI_ISL_1123342	Tokyo Metropolitan Institute of Public Health	Tokyo Metropolitan Institute of Public Health	Takako Yamazaki et al
EPI_ISL_1123343	Tokyo Metropolitan Institute of Public Health	Tokyo Metropolitan Institute of Public Health	Takako Yamazaki et al
EPI_ISL_1123364	Laboratorio de Virología HUCA	Hospital de Cabueñes	Sandoval M et al
EPI_ISL_1123365	GIGA Medical Genomics	SYNLAB - Laboratoire J. Collard	Keith Durkin et al
EPI_ISL_1123366	GIGA Medical Genomics	SYNLAB - Laboratoire J. Collard	Keith Durkin et al
EPI_ISL_1123367	GIGA Medical Genomics	SYNLAB - Laboratoire J. Collard	Keith Durkin et al
EPI_ISL_1123368	GIGA Medical Genomics	SYNLAB - Laboratoire J. Collard	Keith Durkin et al
EPI_ISL_1123369	GIGA Medical Genomics	SYNLAB - Laboratoire J. Collard	Keith Durkin et al
EPI_ISL_1123370	GIGA Medical Genomics	Cliniques Sud-Luxembourg	Keith Durkin et al
EPI_ISL_1123371	GIGA Medical Genomics	Department of Clinical Microbiology	Keith Durkin et al
EPI_ISL_1123372	Instituto Adolfo Lutz, Interdiciplinary Procedures Center, Strategic Laboratory	UPA I Santa Isabel	Claudio Tavares Sacchi et al
EPI_ISL_1123373	Instituto Adolfo Lutz, Interdiciplinary Procedures Center, Strategic Laboratory	Grupo Tecnico de Vigilancia Sanitaria e Epidemiologica	Claudio Tavares Sacchi et al
EPI_ISL_1123374	Instituto Adolfo Lutz, Interdiciplinary Procedures Center, Strategic Laboratory	IAL Regional de Santos	Claudio Tavares Sacchi et al
EPI_ISL_1123375	Instituto Adolfo Lutz, Interdiciplinary Procedures Center, Strategic Laboratory	IAL Regional de Santos	Claudio Tavares Sacchi et al
EPI_ISL_1123376	Laboratorio de Virología HUCA	Hospital Valle del Nalón	Sandoval M et al
EPI_ISL_1123377	Tokyo Metropolitan Institute of Public Health	Tokyo Metropolitan Institute of Public Health	Masaki Hayashi et al
EPI_ISL_1123378	Tokyo Metropolitan Institute of Public Health	Tokyo Metropolitan Institute of Public Health	Masaki Hayashi et al
EPI_ISL_1123379	Tokyo Metropolitan Institute of Public Health	Tokyo Metropolitan Institute of Public Health	Masaki Hayashi et al
EPI_ISL_1123380	Tokyo Metropolitan Institute of Public Health	Tokyo Metropolitan Institute of Public Health	Masaki Hayashi et al
EPI_ISL_1123381	Tokyo Metropolitan Institute of Public Health	Tokyo Metropolitan Institute of Public Health	Masaki Hayashi et al
EPI_ISL_1123382	Tokyo Metropolitan Institute of Public Health	Tokyo Metropolitan Institute of Public Health	Masaki Hayashi et al
EPI_ISL_1123383	Tokyo Metropolitan Institute of Public Health	Tokyo Metropolitan Institute of Public Health	Masaki Hayashi et al
EPI_ISL_1123384	Tokyo Metropolitan Institute of Public Health	Tokyo Metropolitan Institute of Public Health	Masaki Hayashi et al
EPI_ISL_1123385	Tokyo Metropolitan Institute of Public Health	Tokyo Metropolitan Institute of Public Health	Masaki Hayashi et al
EPI_ISL_1123386	Tokyo Metropolitan Institute of Public Health	Tokyo Metropolitan Institute of Public Health	Masaki Hayashi et al
EPI_ISL_1123387	Tokyo Metropolitan Institute of Public Health	Tokyo Metropolitan Institute of Public Health	Masaki Hayashi et al
EPI_ISL_1123388	Laboratorio de Virología HUCA	Laboratorio de Virología HUCA	Sandoval M et al
EPI_ISL_1123389	Tokyo Metropolitan Institute of Public Health	Tokyo Metropolitan Institute of Public Health	Takako Yamazaki et al
EPI_ISL_1123390	Tokyo Metropolitan Institute of Public Health	Tokyo Metropolitan Institute of Public Health	Takako Yamazaki et al
EPI_ISL_1123391	Tokyo Metropolitan Institute of Public Health	Tokyo Metropolitan Institute of Public Health	Takako Yamazaki et al
EPI_ISL_1123392	Tokyo Metropolitan Institute of Public Health	Tokyo Metropolitan Institute of Public Health	Takako Yamazaki et al
EPI_ISL_1123393	Tokyo Metropolitan Institute of Public Health	Tokyo Metropolitan Institute of Public Health	Takako Yamazaki et al
EPI_ISL_1123394	Tokyo Metropolitan Institute of Public Health	Tokyo Metropolitan Institute of Public Health	Takako Yamazaki et al
EPI_ISL_1123395	Tokyo Metropolitan Institute of Public Health	Tokyo Metropolitan Institute of Public Health	Takako Yamazaki et al
EPI_ISL_1123396	Tokyo Metropolitan Institute of Public Health	Tokyo Metropolitan Institute of Public Health	Takako Yamazaki et al
EPI_ISL_1123397	Tokyo Metropolitan Institute of Public Health	Tokyo Metropolitan Institute of Public Health	Takako Yamazaki et al
EPI_ISL_1123398	Tokyo Metropolitan Institute of Public Health	Tokyo Metropolitan Institute of Public Health	Takako Yamazaki et al
EPI_ISL_1123399	Tokyo Metropolitan Institute of Public Health	Tokyo Metropolitan Institute of Public Health	Takako Yamazaki et al
EPI_ISL_1123400	Tokyo Metropolitan Institute of Public Health	Tokyo Metropolitan Institute of Public Health	Masaki Hayashi et al
EPI_ISL_1123401	Tokyo Metropolitan Institute of Public Health	Tokyo Metropolitan Institute of Public Health	Masaki Hayashi et al
EPI_ISL_1123402	Tokyo Metropolitan Institute of Public Health	Tokyo Metropolitan Institute of Public Health	Masaki Hayashi et al
EPI_ISL_1123403	Tokyo Metropolitan Institute of Public Health	Tokyo Metropolitan Institute of Public Health	Masaki Hayashi et al
EPI_ISL_1123404	Tokyo Metropolitan Institute of Public Health	Tokyo Metropolitan Institute of Public Health	Masaki Hayashi et al
EPI_ISL_1123405	Tokyo Metropolitan Institute of Public Health	Tokyo Metropolitan Institute of Public Health	Masaki Hayashi et al
EPI_ISL_1123406	Tokyo Metropolitan Institute of Public Health	Tokyo Metropolitan Institute of Public Health	Masaki Hayashi et al
EPI_ISL_1123407	Tokyo Metropolitan Institute of Public Health	Tokyo Metropolitan Institute of Public Health	Masaki Hayashi et al
EPI_ISL_1123408	Tokyo Metropolitan Institute of Public Health	Tokyo Metropolitan Institute of Public Health	Masaki Hayashi et al
EPI_ISL_1123409	Tokyo Metropolitan Institute of Public Health	Tokyo Metropolitan Institute of Public Health	Masaki Hayashi et al
EPI_ISL_1123410	Tokyo Metropolitan Institute of Public Health	Tokyo Metropolitan Institute of Public Health	Masaki Hayashi et al
EPI_ISL_1123411	Tokyo Metropolitan Institute of Public Health	Tokyo Metropolitan Institute of Public Health	Masaki Hayashi et al
EPI_ISL_1123412	Tokyo Metropolitan Institute of Public Health	Tokyo Metropolitan Institute of Public Health	Masaki Hayashi et al
EPI_ISL_1123414	Laboratorio de Virología Hospital Universitario Central de Asturias (HUCA)	Laboratorio de Virología Hospital Universitario Central de Asturias (HUCA)	Sandoval M et al
EPI_ISL_1123415	Pathogen Genomics Center, National Institute of Infectious Diseases	Pathogen Genomics Center, National Institute of Infectious Diseases	Tsuyoshi Sekizuka et al
EPI_ISL_1123416	Pathogen Genomics Center, National Institute of Infectious Diseases	Pathogen Genomics Center, National Institute of Infectious Diseases	Tsuyoshi Sekizuka et al
EPI_ISL_1123417	Pathogen Genomics Center, National Institute of Infectious Diseases	Pathogen Genomics Center, National Institute of Infectious Diseases	Tsuyoshi Sekizuka et al
EPI_ISL_1123418	Pathogen Genomics Center, National Institute of Infectious Diseases	Pathogen Genomics Center, National Institute of Infectious Diseases	Tsuyoshi Sekizuka et al
EPI_ISL_1123419	Pathogen Genomics Center, National Institute of Infectious Diseases	Tokyo Metropolitan Institute of Public Health	Tsuyoshi Sekizuka et al
EPI_ISL_1123420	Pathogen Genomics Center, National Institute of Infectious Diseases	SARS-CoV-2 testing team, National Institute of Infectious Diseases	Tsuyoshi Sekizuka et al
EPI_ISL_1123421	Pathogen Genomics Center, National Institute of Infectious Diseases	SARS-CoV-2 testing team, National Institute of Infectious Diseases	Tsuyoshi Sekizuka et al
EPI_ISL_1123422	Pathogen Genomics Center, National Institute of Infectious Diseases	SARS-CoV-2 testing team, National Institute of Infectious Diseases	Tsuyoshi Sekizuka et al
EPI_ISL_1123423	Pathogen Genomics Center, National Institute of Infectious Diseases	SARS-CoV-2 testing team, National Institute of Infectious Diseases	Tsuyoshi Sekizuka et al
EPI_ISL_1123424	Pathogen Genomics Center, National Institute of Infectious Diseases	SARS-CoV-2 testing team, National Institute of Infectious Diseases	Tsuyoshi Sekizuka et al
EPI_ISL_1123425	Pathogen Genomics Center, National Institute of Infectious Diseases	SARS-CoV-2 testing team, National Institute of Infectious Diseases	Tsuyoshi Sekizuka et al
EPI_ISL_1123426	Pathogen Genomics Center, National Institute of Infectious Diseases	SARS-CoV-2 testing team, National Institute of Infectious Diseases	Tsuyoshi Sekizuka et al
EPI_ISL_1123427	Pathogen Genomics Center, National Institute of Infectious Diseases	Pathogen Genomics Center, National Institute of Infectious Diseases	Tsuyoshi Sekizuka et al
EPI_ISL_1123428	Pathogen Genomics Center, National Institute of Infectious Diseases	Pathogen Genomics Center, National Institute of Infectious Diseases	Tsuyoshi Sekizuka et al
EPI_ISL_1123429	Pathogen Genomics Center, National Institute of Infectious Diseases	Pathogen Genomics Center, National Institute of Infectious Diseases	Tsuyoshi Sekizuka et al
EPI_ISL_1123430	Pathogen Genomics Center, National Institute of Infectious Diseases	Pathogen Genomics Center, National Institute of Infectious Diseases	Tsuyoshi Sekizuka et al
EPI_ISL_1123431	Pathogen Genomics Center, National Institute of Infectious Diseases	Pathogen Genomics Center, National Institute of Infectious Diseases	Tsuyoshi Sekizuka et al
EPI_ISL_1123432	Pathogen Genomics Center, National Institute of Infectious Diseases	Pathogen Genomics Center, National Institute of Infectious Diseases	Tsuyoshi Sekizuka et al
EPI_ISL_1123433	Pathogen Genomics Center, National Institute of Infectious Diseases	Pathogen Genomics Center, National Institute of Infectious Diseases	Tsuyoshi Sekizuka et al
EPI_ISL_1123434	Pathogen Genomics Center, National Institute of Infectious Diseases	Pathogen Genomics Center, National Institute of Infectious Diseases	Tsuyoshi Sekizuka et al
EPI_ISL_1123435	Pathogen Genomics Center, National Institute of Infectious Diseases	Gunma Prefectural Institute of Public Health and Environmental Sciences	Tsuyoshi Sekizuka et al
EPI_ISL_1123436	Pathogen Genomics Center, National Institute of Infectious Diseases	Pathogen Genomics Center, National Institute of Infectious Diseases	Tsuyoshi Sekizuka et al
EPI_ISL_1123437	Pathogen Genomics Center, National Institute of Infectious Diseases	Gunma Prefectural Institute of Public Health and Environmental Sciences	Tsuyoshi Sekizuka et al
EPI_ISL_1123438	Pathogen Genomics Center, National Institute of Infectious Diseases	Pathogen Genomics Center, National Institute of Infectious Diseases	Tsuyoshi Sekizuka et al
EPI_ISL_1123439	Pathogen Genomics Center, National Institute of Infectious Diseases	Pathogen Genomics Center, National Institute of Infectious Diseases	Tsuyoshi Sekizuka et al
EPI_ISL_1123440	Pathogen Genomics Center, National Institute of Infectious Diseases	Pathogen Genomics Center, National Institute of Infectious Diseases	Tsuyoshi Sekizuka et al
EPI_ISL_1123441	Pathogen Genomics Center, National Institute of Infectious Diseases	Pathogen Genomics Center, National Institute of Infectious Diseases	Tsuyoshi Sekizuka et al
EPI_ISL_1123442	Pathogen Genomics Center, National Institute of Infectious Diseases	Pathogen Genomics Center, National Institute of Infectious Diseases	Tsuyoshi Sekizuka et al
EPI_ISL_1123443	Pathogen Genomics Center, National Institute of Infectious Diseases	Pathogen Genomics Center, National Institute of Infectious Diseases	Tsuyoshi Sekizuka et al
EPI_ISL_1123444	Pathogen Genomics Center, National Institute of Infectious Diseases	Pathogen Genomics Center, National Institute of Infectious Diseases	Tsuyoshi Sekizuka et al
EPI_ISL_1123445	Pathogen Genomics Center, National Institute of Infectious Diseases	Pathogen Genomics Center, National Institute of Infectious Diseases	Tsuyoshi Sekizuka et al
EPI_ISL_1123446	Pathogen Genomics Center, National Institute of Infectious Diseases	Pathogen Genomics Center, National Institute of Infectious Diseases	Tsuyoshi Sekizuka et al
EPI_ISL_1123447	Pathogen Genomics Center, National Institute of Infectious Diseases	Pathogen Genomics Center, National Institute of Infectious Diseases	Tsuyoshi Sekizuka et al
EPI_ISL_1123448	Pathogen Genomics Center, National Institute of Infectious Diseases	SARS-CoV-2 testing team, National Institute of Infectious Diseases	Tsuyoshi Sekizuka et al
EPI_ISL_1123449	Pathogen Genomics Center, National Institute of Infectious Diseases	Pathogen Genomics Center, National Institute of Infectious Diseases	Tsuyoshi Sekizuka et al
EPI_ISL_1123450	Pathogen Genomics Center, National Institute of Infectious Diseases	SARS-CoV-2 testing team, National Institute of Infectious Diseases	Tsuyoshi Sekizuka et al
EPI_ISL_1123451	Pathogen Genomics Center, National Institute of Infectious Diseases	Gunma Prefectural Institute of Public Health and Environmental Sciences	Tsuyoshi Sekizuka et al
EPI_ISL_1123452	Pathogen Genomics Center, National Institute of Infectious Diseases	Gunma Prefectural Institute of Public Health and Environmental Sciences	Tsuyoshi Sekizuka et al
EPI_ISL_1123453	Pathogen Genomics Center, National Institute of Infectious Diseases	Pathogen Genomics Center, National Institute of Infectious Diseases	Tsuyoshi Sekizuka et al
EPI_ISL_1123454	Pathogen Genomics Center, National Institute of Infectious Diseases	Pathogen Genomics Center, National Institute of Infectious Diseases	Tsuyoshi Sekizuka et al
EPI_ISL_1123455	Pathogen Genomics Center, National Institute of Infectious Diseases	Pathogen Genomics Center, National Institute of Infectious Diseases	Tsuyoshi Sekizuka et al
EPI_ISL_1123456	Pathogen Genomics Center, National Institute of Infectious Diseases	Pathogen Genomics Center, National Institute of Infectious Diseases	Tsuyoshi Sekizuka et al
EPI_ISL_1123457	Pathogen Genomics Center, National Institute of Infectious Diseases	Pathogen Genomics Center, National Institute of Infectious Diseases	Tsuyoshi Sekizuka et al
EPI_ISL_1123458	Pathogen Genomics Center, National Institute of Infectious Diseases	SARS-CoV-2 testing team, National Institute of Infectious Diseases	Tsuyoshi Sekizuka et al
EPI_ISL_1123459	Pathogen Genomics Center, National Institute of Infectious Diseases	Pathogen Genomics Center, National Institute of Infectious Diseases	Tsuyoshi Sekizuka et al
EPI_ISL_1123460	Pathogen Genomics Center, National Institute of Infectious Diseases	Pathogen Genomics Center, National Institute of Infectious Diseases	Tsuyoshi Sekizuka et al
EPI_ISL_1123461	Pathogen Genomics Center, National Institute of Infectious Diseases	Pathogen Genomics Center, National Institute of Infectious Diseases	Tsuyoshi Sekizuka et al
EPI_ISL_1123462	Pathogen Genomics Center, National Institute of Infectious Diseases	Pathogen Genomics Center, National Institute of Infectious Diseases	Tsuyoshi Sekizuka et al
EPI_ISL_1123463	Pathogen Genomics Center, National Institute of Infectious Diseases	Pathogen Genomics Center, National Institute of Infectious Diseases	Tsuyoshi Sekizuka et al
EPI_ISL_1123464	Pathogen Genomics Center, National Institute of Infectious Diseases	Pathogen Genomics Center, National Institute of Infectious Diseases	Tsuyoshi Sekizuka et al
EPI_ISL_1123465	Pathogen Genomics Center, National Institute of Infectious Diseases	Pathogen Genomics Center, National Institute of Infectious Diseases	Tsuyoshi Sekizuka et al
EPI_ISL_1123466	Pathogen Genomics Center, National Institute of Infectious Diseases	Pathogen Genomics Center, National Institute of Infectious Diseases	Tsuyoshi Sekizuka et al
EPI_ISL_1123467	Pathogen Genomics Center, National Institute of Infectious Diseases	Gunma Prefectural Institute of Public Health and Environmental Sciences	Tsuyoshi Sekizuka et al
EPI_ISL_1123468	Pathogen Genomics Center, National Institute of Infectious Diseases	SARS-CoV-2 testing team, National Institute of Infectious Diseases	Tsuyoshi Sekizuka et al
EPI_ISL_1123469	Pathogen Genomics Center, National Institute of Infectious Diseases	SARS-CoV-2 testing team, National Institute of Infectious Diseases	Tsuyoshi Sekizuka et al
EPI_ISL_1123470	Pathogen Genomics Center, National Institute of Infectious Diseases	SARS-CoV-2 testing team, National Institute of Infectious Diseases	Tsuyoshi Sekizuka et al
EPI_ISL_1123471	Pathogen Genomics Center, National Institute of Infectious Diseases	SARS-CoV-2 testing team, National Institute of Infectious Diseases	Tsuyoshi Sekizuka et al
EPI_ISL_1123472	Pathogen Genomics Center, National Institute of Infectious Diseases	Niigata Prefectural Institute of Public Health and Environmental Sciences	Tsuyoshi Sekizuka et al
EPI_ISL_1123473	Pathogen Genomics Center, National Institute of Infectious Diseases	Niigata Prefectural Institute of Public Health and Environmental Sciences	Tsuyoshi Sekizuka et al
EPI_ISL_1123474	Pathogen Genomics Center, National Institute of Infectious Diseases	Niigata Prefectural Institute of Public Health and Environmental Sciences	Tsuyoshi Sekizuka et al
EPI_ISL_1123475	Pathogen Genomics Center, National Institute of Infectious Diseases	Niigata Prefectural Institute of Public Health and Environmental Sciences	Tsuyoshi Sekizuka et al
EPI_ISL_1123476	Pathogen Genomics Center, National Institute of Infectious Diseases	Niigata Prefectural Institute of Public Health and Environmental Sciences	Tsuyoshi Sekizuka et al
EPI_ISL_1123477	Pathogen Genomics Center, National Institute of Infectious Diseases	Niigata Prefectural Institute of Public Health and Environmental Sciences	Tsuyoshi Sekizuka et al
EPI_ISL_1123478	Pathogen Genomics Center, National Institute of Infectious Diseases	Niigata Prefectural Institute of Public Health and Environmental Sciences	Tsuyoshi Sekizuka et al
EPI_ISL_1123479	Pathogen Genomics Center, National Institute of Infectious Diseases	Pathogen Genomics Center, National Institute of Infectious Diseases	Tsuyoshi Sekizuka et al
EPI_ISL_1123480	Pathogen Genomics Center, National Institute of Infectious Diseases	Pathogen Genomics Center, National Institute of Infectious Diseases	Tsuyoshi Sekizuka et al
EPI_ISL_1123481	Pathogen Genomics Center, National Institute of Infectious Diseases	Pathogen Genomics Center, National Institute of Infectious Diseases	Tsuyoshi Sekizuka et al
EPI_ISL_1123482	Pathogen Genomics Center, National Institute of Infectious Diseases	Pathogen Genomics Center, National Institute of Infectious Diseases	Tsuyoshi Sekizuka et al
EPI_ISL_1123483	Pathogen Genomics Center, National Institute of Infectious Diseases	Pathogen Genomics Center, National Institute of Infectious Diseases	Tsuyoshi Sekizuka et al
EPI_ISL_1123484	Pathogen Genomics Center, National Institute of Infectious Diseases	Pathogen Genomics Center, National Institute of Infectious Diseases	Tsuyoshi Sekizuka et al
EPI_ISL_1123485	Pathogen Genomics Center, National Institute of Infectious Diseases	Pathogen Genomics Center, National Institute of Infectious Diseases	Tsuyoshi Sekizuka et al
EPI_ISL_1123486	Pathogen Genomics Center, National Institute of Infectious Diseases	Pathogen Genomics Center, National Institute of Infectious Diseases	Tsuyoshi Sekizuka et al
EPI_ISL_1123487	Pathogen Genomics Center, National Institute of Infectious Diseases	Pathogen Genomics Center, National Institute of Infectious Diseases	Tsuyoshi Sekizuka et al
EPI_ISL_1123488	Pathogen Genomics Center, National Institute of Infectious Diseases	Pathogen Genomics Center, National Institute of Infectious Diseases	Tsuyoshi Sekizuka et al
EPI_ISL_1123489	Pathogen Genomics Center, National Institute of Infectious Diseases	Pathogen Genomics Center, National Institute of Infectious Diseases	Tsuyoshi Sekizuka et al
EPI_ISL_1123490	Pathogen Genomics Center, National Institute of Infectious Diseases	Pathogen Genomics Center, National Institute of Infectious Diseases	Tsuyoshi Sekizuka et al
EPI_ISL_1123491	Pathogen Genomics Center, National Institute of Infectious Diseases	Pathogen Genomics Center, National Institute of Infectious Diseases	Tsuyoshi Sekizuka et al
EPI_ISL_1123492	Pathogen Genomics Center, National Institute of Infectious Diseases	Pathogen Genomics Center, National Institute of Infectious Diseases	Tsuyoshi Sekizuka et al
EPI_ISL_1123493	Pathogen Genomics Center, National Institute of Infectious Diseases	Pathogen Genomics Center, National Institute of Infectious Diseases	Tsuyoshi Sekizuka et al
EPI_ISL_1123494	Pathogen Genomics Center, National Institute of Infectious Diseases	Pathogen Genomics Center, National Institute of Infectious Diseases	Tsuyoshi Sekizuka et al
EPI_ISL_1123495	Aalborg University	Department of Virus and Microbiological Special Diagnostics, Statens Serum Institut, Copenhagen, Denmark	Danish Covid-19 Genome Consortium et al
EPI_ISL_1123496	Pathogen Genomics Center, National Institute of Infectious Diseases	Pathogen Genomics Center, National Institute of Infectious Diseases	Tsuyoshi Sekizuka et al
EPI_ISL_1123498	Pathogen Genomics Center, National Institute of Infectious Diseases	Pathogen Genomics Center, National Institute of Infectious Diseases	Tsuyoshi Sekizuka et al
EPI_ISL_1123499	Aalborg University	Department of Virus and Microbiological Special Diagnostics, Statens Serum Institut, Copenhagen, Denmark	Danish Covid-19 Genome Consortium et al
EPI_ISL_1123500	Aalborg University	Department of Virus and Microbiological Special Diagnostics, Statens Serum Institut, Copenhagen, Denmark	Danish Covid-19 Genome Consortium et al
EPI_ISL_1123501	Pathogen Genomics Center, National Institute of Infectious Diseases	Pathogen Genomics Center, National Institute of Infectious Diseases	Tsuyoshi Sekizuka et al
EPI_ISL_1123502	Pathogen Genomics Center, National Institute of Infectious Diseases	Pathogen Genomics Center, National Institute of Infectious Diseases	Tsuyoshi Sekizuka et al
EPI_ISL_1123503	Aalborg University	Department of Virus and Microbiological Special Diagnostics, Statens Serum Institut, Copenhagen, Denmark	Danish Covid-19 Genome Consortium et al
EPI_ISL_1123504	Pathogen Genomics Center, National Institute of Infectious Diseases	Pathogen Genomics Center, National Institute of Infectious Diseases	Tsuyoshi Sekizuka et al
EPI_ISL_1123506	Pathogen Genomics Center, National Institute of Infectious Diseases	Pathogen Genomics Center, National Institute of Infectious Diseases	Tsuyoshi Sekizuka et al
EPI_ISL_1123507	Aalborg University	Department of Virus and Microbiological Special Diagnostics, Statens Serum Institut, Copenhagen, Denmark	Danish Covid-19 Genome Consortium et al
EPI_ISL_1123508	Pathogen Genomics Center, National Institute of Infectious Diseases	Pathogen Genomics Center, National Institute of Infectious Diseases	Tsuyoshi Sekizuka et al
EPI_ISL_1123509	Pathogen Genomics Center, National Institute of Infectious Diseases	Pathogen Genomics Center, National Institute of Infectious Diseases	Tsuyoshi Sekizuka et al
EPI_ISL_1123510	Aalborg University	Department of Virus and Microbiological Special Diagnostics, Statens Serum Institut, Copenhagen, Denmark	Danish Covid-19 Genome Consortium et al
EPI_ISL_1123511	Pathogen Genomics Center, National Institute of Infectious Diseases	Pathogen Genomics Center, National Institute of Infectious Diseases	Tsuyoshi Sekizuka et al
EPI_ISL_1123512	Aalborg University	Department of Virus and Microbiological Special Diagnostics, Statens Serum Institut, Copenhagen, Denmark	Danish Covid-19 Genome Consortium et al
EPI_ISL_1123513	Pathogen Genomics Center, National Institute of Infectious Diseases	Pathogen Genomics Center, National Institute of Infectious Diseases	Tsuyoshi Sekizuka et al
EPI_ISL_1123515	Pathogen Genomics Center, National Institute of Infectious Diseases	Pathogen Genomics Center, National Institute of Infectious Diseases	Tsuyoshi Sekizuka et al
EPI_ISL_1123516	Aalborg University	Department of Virus and Microbiological Special Diagnostics, Statens Serum Institut, Copenhagen, Denmark	Danish Covid-19 Genome Consortium et al
EPI_ISL_1123517	Pathogen Genomics Center, National Institute of Infectious Diseases	Pathogen Genomics Center, National Institute of Infectious Diseases	Tsuyoshi Sekizuka et al
EPI_ISL_1123518	Pathogen Genomics Center, National Institute of Infectious Diseases	Pathogen Genomics Center, National Institute of Infectious Diseases	Tsuyoshi Sekizuka et al
EPI_ISL_1123519	Aalborg University	Department of Virus and Microbiological Special Diagnostics, Statens Serum Institut, Copenhagen, Denmark	Danish Covid-19 Genome Consortium et al
EPI_ISL_1123520	Pathogen Genomics Center, National Institute of Infectious Diseases	Pathogen Genomics Center, National Institute of Infectious Diseases	Tsuyoshi Sekizuka et al
EPI_ISL_1123522	Pathogen Genomics Center, National Institute of Infectious Diseases	Pathogen Genomics Center, National Institute of Infectious Diseases	Tsuyoshi Sekizuka et al
EPI_ISL_1123523	Aalborg University	Department of Virus and Microbiological Special Diagnostics, Statens Serum Institut, Copenhagen, Denmark	Danish Covid-19 Genome Consortium et al
EPI_ISL_1123524	Pathogen Genomics Center, National Institute of Infectious Diseases	Pathogen Genomics Center, National Institute of Infectious Diseases	Tsuyoshi Sekizuka et al
EPI_ISL_1123525	Pathogen Genomics Center, National Institute of Infectious Diseases	Gunma Prefectural Institute of Public Health and Environmental Sciences	Tsuyoshi Sekizuka et al
EPI_ISL_1123526	Aalborg University	Department of Virus and Microbiological Special Diagnostics, Statens Serum Institut, Copenhagen, Denmark	Danish Covid-19 Genome Consortium et al
EPI_ISL_1123527	Pathogen Genomics Center, National Institute of Infectious Diseases	Gunma Prefectural Institute of Public Health and Environmental Sciences	Tsuyoshi Sekizuka et al
EPI_ISL_1123529	Pathogen Genomics Center, National Institute of Infectious Diseases	Gunma Prefectural Institute of Public Health and Environmental Sciences	Tsuyoshi Sekizuka et al
EPI_ISL_1123530	Aalborg University	Department of Virus and Microbiological Special Diagnostics, Statens Serum Institut, Copenhagen, Denmark	Danish Covid-19 Genome Consortium et al
EPI_ISL_1123531	Pathogen Genomics Center, National Institute of Infectious Diseases	Gunma Prefectural Institute of Public Health and Environmental Sciences	Tsuyoshi Sekizuka et al
EPI_ISL_1123532	Pathogen Genomics Center, National Institute of Infectious Diseases	Gunma Prefectural Institute of Public Health and Environmental Sciences	Tsuyoshi Sekizuka et al
EPI_ISL_1123533	Aalborg University	Department of Virus and Microbiological Special Diagnostics, Statens Serum Institut, Copenhagen, Denmark	Danish Covid-19 Genome Consortium et al
EPI_ISL_1123534	Pathogen Genomics Center, National Institute of Infectious Diseases	Gunma Prefectural Institute of Public Health and Environmental Sciences	Tsuyoshi Sekizuka et al
EPI_ISL_1123535	Aalborg University	Department of Virus and Microbiological Special Diagnostics, Statens Serum Institut, Copenhagen, Denmark	Danish Covid-19 Genome Consortium et al
EPI_ISL_1123536	Pathogen Genomics Center, National Institute of Infectious Diseases	Gunma Prefectural Institute of Public Health and Environmental Sciences	Tsuyoshi Sekizuka et al
EPI_ISL_1123537	Aalborg University	Department of Virus and Microbiological Special Diagnostics, Statens Serum Institut, Copenhagen, Denmark	Danish Covid-19 Genome Consortium et al
EPI_ISL_1123538	Pathogen Genomics Center, National Institute of Infectious Diseases	Gunma Prefectural Institute of Public Health and Environmental Sciences	Tsuyoshi Sekizuka et al
EPI_ISL_1123539	Aalborg University	Department of Virus and Microbiological Special Diagnostics, Statens Serum Institut, Copenhagen, Denmark	Danish Covid-19 Genome Consortium et al
EPI_ISL_1123540	Pathogen Genomics Center, National Institute of Infectious Diseases	Gunma Prefectural Institute of Public Health and Environmental Sciences	Tsuyoshi Sekizuka et al
EPI_ISL_1123541	Pathogen Genomics Center, National Institute of Infectious Diseases	Gunma Prefectural Institute of Public Health and Environmental Sciences	Tsuyoshi Sekizuka et al
EPI_ISL_1123542	Aalborg University	Department of Virus and Microbiological Special Diagnostics, Statens Serum Institut, Copenhagen, Denmark	Danish Covid-19 Genome Consortium et al
EPI_ISL_1123543	Pathogen Genomics Center, National Institute of Infectious Diseases	Gunma Prefectural Institute of Public Health and Environmental Sciences	Tsuyoshi Sekizuka et al
EPI_ISL_1123544	Aalborg University	Department of Virus and Microbiological Special Diagnostics, Statens Serum Institut, Copenhagen, Denmark	Danish Covid-19 Genome Consortium et al
EPI_ISL_1123545	Pathogen Genomics Center, National Institute of Infectious Diseases	Gunma Prefectural Institute of Public Health and Environmental Sciences	Tsuyoshi Sekizuka et al
EPI_ISL_1123546	Aalborg University	Department of Virus and Microbiological Special Diagnostics, Statens Serum Institut, Copenhagen, Denmark	Danish Covid-19 Genome Consortium et al
EPI_ISL_1123547	Pathogen Genomics Center, National Institute of Infectious Diseases	Gunma Prefectural Institute of Public Health and Environmental Sciences	Tsuyoshi Sekizuka et al
EPI_ISL_1123548	Pathogen Genomics Center, National Institute of Infectious Diseases	Gunma Prefectural Institute of Public Health and Environmental Sciences	Tsuyoshi Sekizuka et al
EPI_ISL_1123549	Aalborg University	Department of Virus and Microbiological Special Diagnostics, Statens Serum Institut, Copenhagen, Denmark	Danish Covid-19 Genome Consortium et al
EPI_ISL_1123550	Pathogen Genomics Center, National Institute of Infectious Diseases	Gunma Prefectural Institute of Public Health and Environmental Sciences	Tsuyoshi Sekizuka et al
EPI_ISL_1123551	Aalborg University	Department of Virus and Microbiological Special Diagnostics, Statens Serum Institut, Copenhagen, Denmark	Danish Covid-19 Genome Consortium et al
EPI_ISL_1123552	Pathogen Genomics Center, National Institute of Infectious Diseases	Gunma Prefectural Institute of Public Health and Environmental Sciences	Tsuyoshi Sekizuka et al
EPI_ISL_1123553	Pathogen Genomics Center, National Institute of Infectious Diseases	Gunma Prefectural Institute of Public Health and Environmental Sciences	Tsuyoshi Sekizuka et al
EPI_ISL_1123554	Aalborg University	Department of Virus and Microbiological Special Diagnostics, Statens Serum Institut, Copenhagen, Denmark	Danish Covid-19 Genome Consortium et al
EPI_ISL_1123555	Pathogen Genomics Center, National Institute of Infectious Diseases	Gunma Prefectural Institute of Public Health and Environmental Sciences	Tsuyoshi Sekizuka et al
EPI_ISL_1123556	Aalborg University	Department of Virus and Microbiological Special Diagnostics, Statens Serum Institut, Copenhagen, Denmark	Danish Covid-19 Genome Consortium et al
EPI_ISL_1123557	Pathogen Genomics Center, National Institute of Infectious Diseases	Gunma Prefectural Institute of Public Health and Environmental Sciences	Tsuyoshi Sekizuka et al
EPI_ISL_1123559	Pathogen Genomics Center, National Institute of Infectious Diseases	Gunma Prefectural Institute of Public Health and Environmental Sciences	Tsuyoshi Sekizuka et al
EPI_ISL_1123560	Aalborg University	Department of Virus and Microbiological Special Diagnostics, Statens Serum Institut, Copenhagen, Denmark	Danish Covid-19 Genome Consortium et al
EPI_ISL_1123561	Pathogen Genomics Center, National Institute of Infectious Diseases	Gunma Prefectural Institute of Public Health and Environmental Sciences	Tsuyoshi Sekizuka et al
EPI_ISL_1123563	Pathogen Genomics Center, National Institute of Infectious Diseases	Gunma Prefectural Institute of Public Health and Environmental Sciences	Tsuyoshi Sekizuka et al
EPI_ISL_1123564	Pathogen Genomics Center, National Institute of Infectious Diseases	Gunma Prefectural Institute of Public Health and Environmental Sciences	Tsuyoshi Sekizuka et al
EPI_ISL_1123566	Pathogen Genomics Center, National Institute of Infectious Diseases	Gunma Prefectural Institute of Public Health and Environmental Sciences	Tsuyoshi Sekizuka et al
EPI_ISL_1123568	Pathogen Genomics Center, National Institute of Infectious Diseases	Gunma Prefectural Institute of Public Health and Environmental Sciences	Tsuyoshi Sekizuka et al
EPI_ISL_1123569	Aalborg University	Department of Virus and Microbiological Special Diagnostics, Statens Serum Institut, Copenhagen, Denmark	Danish Covid-19 Genome Consortium et al
EPI_ISL_1123570	Pathogen Genomics Center, National Institute of Infectious Diseases	Gunma Prefectural Institute of Public Health and Environmental Sciences	Tsuyoshi Sekizuka et al
EPI_ISL_1123571	Aalborg University	Department of Virus and Microbiological Special Diagnostics, Statens Serum Institut, Copenhagen, Denmark	Danish Covid-19 Genome Consortium et al
EPI_ISL_1123572	Pathogen Genomics Center, National Institute of Infectious Diseases	Gunma Prefectural Institute of Public Health and Environmental Sciences	Tsuyoshi Sekizuka et al
EPI_ISL_1123573	Aalborg University	Department of Virus and Microbiological Special Diagnostics, Statens Serum Institut, Copenhagen, Denmark	Danish Covid-19 Genome Consortium et al
EPI_ISL_1123574	Pathogen Genomics Center, National Institute of Infectious Diseases	Gunma Prefectural Institute of Public Health and Environmental Sciences	Tsuyoshi Sekizuka et al
EPI_ISL_1123575	Aalborg University	Department of Virus and Microbiological Special Diagnostics, Statens Serum Institut, Copenhagen, Denmark	Danish Covid-19 Genome Consortium et al
EPI_ISL_1123576	Pathogen Genomics Center, National Institute of Infectious Diseases	Gunma Prefectural Institute of Public Health and Environmental Sciences	Tsuyoshi Sekizuka et al
EPI_ISL_1123577	Pathogen Genomics Center, National Institute of Infectious Diseases	Gunma Prefectural Institute of Public Health and Environmental Sciences	Tsuyoshi Sekizuka et al
EPI_ISL_1123578	Aalborg University	Department of Virus and Microbiological Special Diagnostics, Statens Serum Institut, Copenhagen, Denmark	Danish Covid-19 Genome Consortium et al
EPI_ISL_1123579	Pathogen Genomics Center, National Institute of Infectious Diseases	Gunma Prefectural Institute of Public Health and Environmental Sciences	Tsuyoshi Sekizuka et al
EPI_ISL_1123580	Aalborg University	Department of Virus and Microbiological Special Diagnostics, Statens Serum Institut, Copenhagen, Denmark	Danish Covid-19 Genome Consortium et al
EPI_ISL_1123581	Pathogen Genomics Center, National Institute of Infectious Diseases	Gunma Prefectural Institute of Public Health and Environmental Sciences	Tsuyoshi Sekizuka et al
EPI_ISL_1123582	Aalborg University	Department of Virus and Microbiological Special Diagnostics, Statens Serum Institut, Copenhagen, Denmark	Danish Covid-19 Genome Consortium et al
EPI_ISL_1123583	Pathogen Genomics Center, National Institute of Infectious Diseases	Gunma Prefectural Institute of Public Health and Environmental Sciences	Tsuyoshi Sekizuka et al
EPI_ISL_1123584	Pathogen Genomics Center, National Institute of Infectious Diseases	Gunma Prefectural Institute of Public Health and Environmental Sciences	Tsuyoshi Sekizuka et al
EPI_ISL_1123585	Aalborg University	Department of Virus and Microbiological Special Diagnostics, Statens Serum Institut, Copenhagen, Denmark	Danish Covid-19 Genome Consortium et al
EPI_ISL_1123586	Pathogen Genomics Center, National Institute of Infectious Diseases	Gunma Prefectural Institute of Public Health and Environmental Sciences	Tsuyoshi Sekizuka et al
EPI_ISL_1123587	Aalborg University	Department of Virus and Microbiological Special Diagnostics, Statens Serum Institut, Copenhagen, Denmark	Danish Covid-19 Genome Consortium et al
EPI_ISL_1123588	Pathogen Genomics Center, National Institute of Infectious Diseases	Gunma Prefectural Institute of Public Health and Environmental Sciences	Tsuyoshi Sekizuka et al
EPI_ISL_1123589	Aalborg University	Department of Virus and Microbiological Special Diagnostics, Statens Serum Institut, Copenhagen, Denmark	Danish Covid-19 Genome Consortium et al
EPI_ISL_1123590	Pathogen Genomics Center, National Institute of Infectious Diseases	Gunma Prefectural Institute of Public Health and Environmental Sciences	Tsuyoshi Sekizuka et al
EPI_ISL_1123591	Pathogen Genomics Center, National Institute of Infectious Diseases	Gunma Prefectural Institute of Public Health and Environmental Sciences	Tsuyoshi Sekizuka et al
EPI_ISL_1123592	Aalborg University	Department of Virus and Microbiological Special Diagnostics, Statens Serum Institut, Copenhagen, Denmark	Danish Covid-19 Genome Consortium et al
EPI_ISL_1123593	Pathogen Genomics Center, National Institute of Infectious Diseases	Gunma Prefectural Institute of Public Health and Environmental Sciences	Tsuyoshi Sekizuka et al
EPI_ISL_1123595	Pathogen Genomics Center, National Institute of Infectious Diseases	Gunma Prefectural Institute of Public Health and Environmental Sciences	Tsuyoshi Sekizuka et al
EPI_ISL_1123596	Aalborg University	Department of Virus and Microbiological Special Diagnostics, Statens Serum Institut, Copenhagen, Denmark	Danish Covid-19 Genome Consortium et al
EPI_ISL_1123597	Pathogen Genomics Center, National Institute of Infectious Diseases	Gunma Prefectural Institute of Public Health and Environmental Sciences	Tsuyoshi Sekizuka et al
EPI_ISL_1123598	Aalborg University	Department of Virus and Microbiological Special Diagnostics, Statens Serum Institut, Copenhagen, Denmark	Danish Covid-19 Genome Consortium et al
EPI_ISL_1123599	Pathogen Genomics Center, National Institute of Infectious Diseases	Gunma Prefectural Institute of Public Health and Environmental Sciences	Tsuyoshi Sekizuka et al
EPI_ISL_1123601	Pathogen Genomics Center, National Institute of Infectious Diseases	Gunma Prefectural Institute of Public Health and Environmental Sciences	Tsuyoshi Sekizuka et al
EPI_ISL_1123602	Pathogen Genomics Center, National Institute of Infectious Diseases	Gunma Prefectural Institute of Public Health and Environmental Sciences	Tsuyoshi Sekizuka et al
EPI_ISL_1123603	Aalborg University	Department of Virus and Microbiological Special Diagnostics, Statens Serum Institut, Copenhagen, Denmark	Danish Covid-19 Genome Consortium et al
EPI_ISL_1123604	Pathogen Genomics Center, National Institute of Infectious Diseases	Gunma Prefectural Institute of Public Health and Environmental Sciences	Tsuyoshi Sekizuka et al
EPI_ISL_1123605	Aalborg University	Department of Virus and Microbiological Special Diagnostics, Statens Serum Institut, Copenhagen, Denmark	Danish Covid-19 Genome Consortium et al
EPI_ISL_1123606	Pathogen Genomics Center, National Institute of Infectious Diseases	Gunma Prefectural Institute of Public Health and Environmental Sciences	Tsuyoshi Sekizuka et al
EPI_ISL_1123607	Aalborg University	Department of Virus and Microbiological Special Diagnostics, Statens Serum Institut, Copenhagen, Denmark	Danish Covid-19 Genome Consortium et al
EPI_ISL_1123608	Pathogen Genomics Center, National Institute of Infectious Diseases	Gunma Prefectural Institute of Public Health and Environmental Sciences	Tsuyoshi Sekizuka et al
EPI_ISL_1123609	Pathogen Genomics Center, National Institute of Infectious Diseases	Gunma Prefectural Institute of Public Health and Environmental Sciences	Tsuyoshi Sekizuka et al
EPI_ISL_1123610	Aalborg University	Department of Virus and Microbiological Special Diagnostics, Statens Serum Institut, Copenhagen, Denmark	Danish Covid-19 Genome Consortium et al
EPI_ISL_1123611	Pathogen Genomics Center, National Institute of Infectious Diseases	Gunma Prefectural Institute of Public Health and Environmental Sciences	Tsuyoshi Sekizuka et al
EPI_ISL_1123612	Aalborg University	Department of Virus and Microbiological Special Diagnostics, Statens Serum Institut, Copenhagen, Denmark	Danish Covid-19 Genome Consortium et al
EPI_ISL_1123613	Pathogen Genomics Center, National Institute of Infectious Diseases	Gunma Prefectural Institute of Public Health and Environmental Sciences	Tsuyoshi Sekizuka et al
EPI_ISL_1123614	Aalborg University	Department of Virus and Microbiological Special Diagnostics, Statens Serum Institut, Copenhagen, Denmark	Danish Covid-19 Genome Consortium et al
EPI_ISL_1123615	Pathogen Genomics Center, National Institute of Infectious Diseases	Gunma Prefectural Institute of Public Health and Environmental Sciences	Tsuyoshi Sekizuka et al
EPI_ISL_1123616	Aalborg University	Department of Virus and Microbiological Special Diagnostics, Statens Serum Institut, Copenhagen, Denmark	Danish Covid-19 Genome Consortium et al
EPI_ISL_1123617	Pathogen Genomics Center, National Institute of Infectious Diseases	Gunma Prefectural Institute of Public Health and Environmental Sciences	Tsuyoshi Sekizuka et al
EPI_ISL_1123618	Pathogen Genomics Center, National Institute of Infectious Diseases	Gunma Prefectural Institute of Public Health and Environmental Sciences	Tsuyoshi Sekizuka et al
EPI_ISL_1123619	Aalborg University	Department of Virus and Microbiological Special Diagnostics, Statens Serum Institut, Copenhagen, Denmark	Danish Covid-19 Genome Consortium et al
EPI_ISL_1123620	Pathogen Genomics Center, National Institute of Infectious Diseases	Gunma Prefectural Institute of Public Health and Environmental Sciences	Tsuyoshi Sekizuka et al
EPI_ISL_1123621	Aalborg University	Department of Virus and Microbiological Special Diagnostics, Statens Serum Institut, Copenhagen, Denmark	Danish Covid-19 Genome Consortium et al
EPI_ISL_1123622	Pathogen Genomics Center, National Institute of Infectious Diseases	Gunma Prefectural Institute of Public Health and Environmental Sciences	Tsuyoshi Sekizuka et al
EPI_ISL_1123623	Aalborg University	Department of Virus and Microbiological Special Diagnostics, Statens Serum Institut, Copenhagen, Denmark	Danish Covid-19 Genome Consortium et al
EPI_ISL_1123624	Pathogen Genomics Center, National Institute of Infectious Diseases	Gunma Prefectural Institute of Public Health and Environmental Sciences	Tsuyoshi Sekizuka et al
EPI_ISL_1123625	Aalborg University	Department of Virus and Microbiological Special Diagnostics, Statens Serum Institut, Copenhagen, Denmark	Danish Covid-19 Genome Consortium et al
EPI_ISL_1123626	Pathogen Genomics Center, National Institute of Infectious Diseases	Gunma Prefectural Institute of Public Health and Environmental Sciences	Tsuyoshi Sekizuka et al
EPI_ISL_1123627	Pathogen Genomics Center, National Institute of Infectious Diseases	Gunma Prefectural Institute of Public Health and Environmental Sciences	Tsuyoshi Sekizuka et al
EPI_ISL_1123628	Aalborg University	Department of Virus and Microbiological Special Diagnostics, Statens Serum Institut, Copenhagen, Denmark	Danish Covid-19 Genome Consortium et al
EPI_ISL_1123629	Pathogen Genomics Center, National Institute of Infectious Diseases	Gunma Prefectural Institute of Public Health and Environmental Sciences	Tsuyoshi Sekizuka et al
EPI_ISL_1123630	Aalborg University	Department of Virus and Microbiological Special Diagnostics, Statens Serum Institut, Copenhagen, Denmark	Danish Covid-19 Genome Consortium et al
EPI_ISL_1123631	Pathogen Genomics Center, National Institute of Infectious Diseases	Gunma Prefectural Institute of Public Health and Environmental Sciences	Tsuyoshi Sekizuka et al
EPI_ISL_1123632	Pathogen Genomics Center, National Institute of Infectious Diseases	Gunma Prefectural Institute of Public Health and Environmental Sciences	Tsuyoshi Sekizuka et al
EPI_ISL_1123634	Pathogen Genomics Center, National Institute of Infectious Diseases	Gunma Prefectural Institute of Public Health and Environmental Sciences	Tsuyoshi Sekizuka et al
EPI_ISL_1123636	Pathogen Genomics Center, National Institute of Infectious Diseases	Gunma Prefectural Institute of Public Health and Environmental Sciences	Tsuyoshi Sekizuka et al
EPI_ISL_1123637	Pathogen Genomics Center, National Institute of Infectious Diseases	Gunma Prefectural Institute of Public Health and Environmental Sciences	Tsuyoshi Sekizuka et al
EPI_ISL_1123638	Aalborg University	Department of Virus and Microbiological Special Diagnostics, Statens Serum Institut, Copenhagen, Denmark	Danish Covid-19 Genome Consortium et al
EPI_ISL_1123639	Pathogen Genomics Center, National Institute of Infectious Diseases	Gunma Prefectural Institute of Public Health and Environmental Sciences	Tsuyoshi Sekizuka et al
EPI_ISL_1123640	Aalborg University	Department of Virus and Microbiological Special Diagnostics, Statens Serum Institut, Copenhagen, Denmark	Danish Covid-19 Genome Consortium et al
EPI_ISL_1123641	Pathogen Genomics Center, National Institute of Infectious Diseases	Gunma Prefectural Institute of Public Health and Environmental Sciences	Tsuyoshi Sekizuka et al
EPI_ISL_1123642	Aalborg University	Department of Virus and Microbiological Special Diagnostics, Statens Serum Institut, Copenhagen, Denmark	Danish Covid-19 Genome Consortium et al
EPI_ISL_1123643	Pathogen Genomics Center, National Institute of Infectious Diseases	Gunma Prefectural Institute of Public Health and Environmental Sciences	Tsuyoshi Sekizuka et al
EPI_ISL_1123644	Aalborg University	Department of Virus and Microbiological Special Diagnostics, Statens Serum Institut, Copenhagen, Denmark	Danish Covid-19 Genome Consortium et al
EPI_ISL_1123645	Pathogen Genomics Center, National Institute of Infectious Diseases	Gunma Prefectural Institute of Public Health and Environmental Sciences	Tsuyoshi Sekizuka et al
EPI_ISL_1123646	Pathogen Genomics Center, National Institute of Infectious Diseases	Gunma Prefectural Institute of Public Health and Environmental Sciences	Tsuyoshi Sekizuka et al
EPI_ISL_1123647	Aalborg University	Department of Virus and Microbiological Special Diagnostics, Statens Serum Institut, Copenhagen, Denmark	Danish Covid-19 Genome Consortium et al
EPI_ISL_1123648	Pathogen Genomics Center, National Institute of Infectious Diseases	Gunma Prefectural Institute of Public Health and Environmental Sciences	Tsuyoshi Sekizuka et al
EPI_ISL_1123649	Aalborg University	Department of Virus and Microbiological Special Diagnostics, Statens Serum Institut, Copenhagen, Denmark	Danish Covid-19 Genome Consortium et al
EPI_ISL_1123650	Pathogen Genomics Center, National Institute of Infectious Diseases	Gunma Prefectural Institute of Public Health and Environmental Sciences	Tsuyoshi Sekizuka et al
EPI_ISL_1123651	Pathogen Genomics Center, National Institute of Infectious Diseases	Gunma Prefectural Institute of Public Health and Environmental Sciences	Tsuyoshi Sekizuka et al
EPI_ISL_1123652	Aalborg University	Department of Virus and Microbiological Special Diagnostics, Statens Serum Institut, Copenhagen, Denmark	Danish Covid-19 Genome Consortium et al
EPI_ISL_1123653	Pathogen Genomics Center, National Institute of Infectious Diseases	Gunma Prefectural Institute of Public Health and Environmental Sciences	Tsuyoshi Sekizuka et al
EPI_ISL_1123654	Aalborg University	Department of Virus and Microbiological Special Diagnostics, Statens Serum Institut, Copenhagen, Denmark	Danish Covid-19 Genome Consortium et al
EPI_ISL_1123655	Pathogen Genomics Center, National Institute of Infectious Diseases	Gunma Prefectural Institute of Public Health and Environmental Sciences	Tsuyoshi Sekizuka et al
EPI_ISL_1123656	Aalborg University	Department of Virus and Microbiological Special Diagnostics, Statens Serum Institut, Copenhagen, Denmark	Danish Covid-19 Genome Consortium et al
EPI_ISL_1123657	Pathogen Genomics Center, National Institute of Infectious Diseases	Gunma Prefectural Institute of Public Health and Environmental Sciences	Tsuyoshi Sekizuka et al
EPI_ISL_1123658	Aalborg University	Department of Virus and Microbiological Special Diagnostics, Statens Serum Institut, Copenhagen, Denmark	Danish Covid-19 Genome Consortium et al
EPI_ISL_1123659	Pathogen Genomics Center, National Institute of Infectious Diseases	Gunma Prefectural Institute of Public Health and Environmental Sciences	Tsuyoshi Sekizuka et al
EPI_ISL_1123660	Pathogen Genomics Center, National Institute of Infectious Diseases	Gunma Prefectural Institute of Public Health and Environmental Sciences	Tsuyoshi Sekizuka et al
EPI_ISL_1123661	Aalborg University	Department of Virus and Microbiological Special Diagnostics, Statens Serum Institut, Copenhagen, Denmark	Danish Covid-19 Genome Consortium et al
EPI_ISL_1123662	Pathogen Genomics Center, National Institute of Infectious Diseases	Gunma Prefectural Institute of Public Health and Environmental Sciences	Tsuyoshi Sekizuka et al
EPI_ISL_1123663	Aalborg University	Department of Virus and Microbiological Special Diagnostics, Statens Serum Institut, Copenhagen, Denmark	Danish Covid-19 Genome Consortium et al
EPI_ISL_1123664	Pathogen Genomics Center, National Institute of Infectious Diseases	Gunma Prefectural Institute of Public Health and Environmental Sciences	Tsuyoshi Sekizuka et al
EPI_ISL_1123665	Aalborg University	Department of Virus and Microbiological Special Diagnostics, Statens Serum Institut, Copenhagen, Denmark	Danish Covid-19 Genome Consortium et al
EPI_ISL_1123666	Pathogen Genomics Center, National Institute of Infectious Diseases	Gunma Prefectural Institute of Public Health and Environmental Sciences	Tsuyoshi Sekizuka et al
EPI_ISL_1123667	Pathogen Genomics Center, National Institute of Infectious Diseases	Pathogen Genomics Center, National Institute of Infectious Diseases	Tsuyoshi Sekizuka et al
EPI_ISL_1123669	Pathogen Genomics Center, National Institute of Infectious Diseases	Pathogen Genomics Center, National Institute of Infectious Diseases	Tsuyoshi Sekizuka et al
EPI_ISL_1123670	Aalborg University	Department of Virus and Microbiological Special Diagnostics, Statens Serum Institut, Copenhagen, Denmark	Danish Covid-19 Genome Consortium et al
EPI_ISL_1123671	Pathogen Genomics Center, National Institute of Infectious Diseases	Pathogen Genomics Center, National Institute of Infectious Diseases	Tsuyoshi Sekizuka et al
EPI_ISL_1123672	Aalborg University	Department of Virus and Microbiological Special Diagnostics, Statens Serum Institut, Copenhagen, Denmark	Danish Covid-19 Genome Consortium et al
EPI_ISL_1123673	Pathogen Genomics Center, National Institute of Infectious Diseases	Pathogen Genomics Center, National Institute of Infectious Diseases	Tsuyoshi Sekizuka et al
EPI_ISL_1123674	Pathogen Genomics Center, National Institute of Infectious Diseases	Pathogen Genomics Center, National Institute of Infectious Diseases	Tsuyoshi Sekizuka et al
EPI_ISL_1123675	Aalborg University	Department of Virus and Microbiological Special Diagnostics, Statens Serum Institut, Copenhagen, Denmark	Danish Covid-19 Genome Consortium et al
EPI_ISL_1123676	Pathogen Genomics Center, National Institute of Infectious Diseases	Pathogen Genomics Center, National Institute of Infectious Diseases	Tsuyoshi Sekizuka et al
EPI_ISL_1123677	Aalborg University	Department of Virus and Microbiological Special Diagnostics, Statens Serum Institut, Copenhagen, Denmark	Danish Covid-19 Genome Consortium et al
EPI_ISL_1123678	Pathogen Genomics Center, National Institute of Infectious Diseases	Pathogen Genomics Center, National Institute of Infectious Diseases	Tsuyoshi Sekizuka et al
EPI_ISL_1123679	Aalborg University	Department of Virus and Microbiological Special Diagnostics, Statens Serum Institut, Copenhagen, Denmark	Danish Covid-19 Genome Consortium et al
EPI_ISL_1123680	Pathogen Genomics Center, National Institute of Infectious Diseases	Pathogen Genomics Center, National Institute of Infectious Diseases	Tsuyoshi Sekizuka et al
EPI_ISL_1123681	Aalborg University	Department of Virus and Microbiological Special Diagnostics, Statens Serum Institut, Copenhagen, Denmark	Danish Covid-19 Genome Consortium et al
EPI_ISL_1123682	Pathogen Genomics Center, National Institute of Infectious Diseases	Pathogen Genomics Center, National Institute of Infectious Diseases	Tsuyoshi Sekizuka et al
EPI_ISL_1123683	Pathogen Genomics Center, National Institute of Infectious Diseases	Pathogen Genomics Center, National Institute of Infectious Diseases	Tsuyoshi Sekizuka et al
EPI_ISL_1123684	Aalborg University	Department of Virus and Microbiological Special Diagnostics, Statens Serum Institut, Copenhagen, Denmark	Danish Covid-19 Genome Consortium et al
EPI_ISL_1123685	Pathogen Genomics Center, National Institute of Infectious Diseases	Pathogen Genomics Center, National Institute of Infectious Diseases	Tsuyoshi Sekizuka et al
EPI_ISL_1123687	Pathogen Genomics Center, National Institute of Infectious Diseases	Pathogen Genomics Center, National Institute of Infectious Diseases	Tsuyoshi Sekizuka et al
EPI_ISL_1123688	Aalborg University	Department of Virus and Microbiological Special Diagnostics, Statens Serum Institut, Copenhagen, Denmark	Danish Covid-19 Genome Consortium et al
EPI_ISL_1123689	Pathogen Genomics Center, National Institute of Infectious Diseases	Pathogen Genomics Center, National Institute of Infectious Diseases	Tsuyoshi Sekizuka et al
EPI_ISL_1123690	Aalborg University	Department of Virus and Microbiological Special Diagnostics, Statens Serum Institut, Copenhagen, Denmark	Danish Covid-19 Genome Consortium et al
EPI_ISL_1123691	Pathogen Genomics Center, National Institute of Infectious Diseases	Pathogen Genomics Center, National Institute of Infectious Diseases	Tsuyoshi Sekizuka et al
EPI_ISL_1123692	Pathogen Genomics Center, National Institute of Infectious Diseases	Pathogen Genomics Center, National Institute of Infectious Diseases	Tsuyoshi Sekizuka et al
EPI_ISL_1123693	Aalborg University	Department of Virus and Microbiological Special Diagnostics, Statens Serum Institut, Copenhagen, Denmark	Danish Covid-19 Genome Consortium et al
EPI_ISL_1123694	Pathogen Genomics Center, National Institute of Infectious Diseases	Pathogen Genomics Center, National Institute of Infectious Diseases	Tsuyoshi Sekizuka et al
EPI_ISL_1123695	Aalborg University	Department of Virus and Microbiological Special Diagnostics, Statens Serum Institut, Copenhagen, Denmark	Danish Covid-19 Genome Consortium et al
EPI_ISL_1123696	Pathogen Genomics Center, National Institute of Infectious Diseases	Pathogen Genomics Center, National Institute of Infectious Diseases	Tsuyoshi Sekizuka et al
EPI_ISL_1123697	Aalborg University	Department of Virus and Microbiological Special Diagnostics, Statens Serum Institut, Copenhagen, Denmark	Danish Covid-19 Genome Consortium et al
EPI_ISL_1123698	Pathogen Genomics Center, National Institute of Infectious Diseases	Pathogen Genomics Center, National Institute of Infectious Diseases	Tsuyoshi Sekizuka et al
EPI_ISL_1123699	Aalborg University	Department of Virus and Microbiological Special Diagnostics, Statens Serum Institut, Copenhagen, Denmark	Danish Covid-19 Genome Consortium et al
EPI_ISL_1123700	Pathogen Genomics Center, National Institute of Infectious Diseases	Pathogen Genomics Center, National Institute of Infectious Diseases	Tsuyoshi Sekizuka et al
EPI_ISL_1123701	Pathogen Genomics Center, National Institute of Infectious Diseases	Pathogen Genomics Center, National Institute of Infectious Diseases	Tsuyoshi Sekizuka et al
EPI_ISL_1123702	Aalborg University	Department of Virus and Microbiological Special Diagnostics, Statens Serum Institut, Copenhagen, Denmark	Danish Covid-19 Genome Consortium et al
EPI_ISL_1123703	Pathogen Genomics Center, National Institute of Infectious Diseases	Pathogen Genomics Center, National Institute of Infectious Diseases	Tsuyoshi Sekizuka et al
EPI_ISL_1123704	Aalborg University	Department of Virus and Microbiological Special Diagnostics, Statens Serum Institut, Copenhagen, Denmark	Danish Covid-19 Genome Consortium et al
EPI_ISL_1123705	Pathogen Genomics Center, National Institute of Infectious Diseases	Pathogen Genomics Center, National Institute of Infectious Diseases	Tsuyoshi Sekizuka et al
EPI_ISL_1123706	Aalborg University	Department of Virus and Microbiological Special Diagnostics, Statens Serum Institut, Copenhagen, Denmark	Danish Covid-19 Genome Consortium et al
EPI_ISL_1123707	Pathogen Genomics Center, National Institute of Infectious Diseases	Pathogen Genomics Center, National Institute of Infectious Diseases	Tsuyoshi Sekizuka et al
EPI_ISL_1123708	Aalborg University	Department of Virus and Microbiological Special Diagnostics, Statens Serum Institut, Copenhagen, Denmark	Danish Covid-19 Genome Consortium et al
EPI_ISL_1123709	Pathogen Genomics Center, National Institute of Infectious Diseases	Pathogen Genomics Center, National Institute of Infectious Diseases	Tsuyoshi Sekizuka et al
EPI_ISL_1123710	Aalborg University	Department of Virus and Microbiological Special Diagnostics, Statens Serum Institut, Copenhagen, Denmark	Danish Covid-19 Genome Consortium et al
EPI_ISL_1123711	Pathogen Genomics Center, National Institute of Infectious Diseases	Pathogen Genomics Center, National Institute of Infectious Diseases	Tsuyoshi Sekizuka et al
EPI_ISL_1123712	Pathogen Genomics Center, National Institute of Infectious Diseases	Pathogen Genomics Center, National Institute of Infectious Diseases	Tsuyoshi Sekizuka et al
EPI_ISL_1123713	Aalborg University	Department of Virus and Microbiological Special Diagnostics, Statens Serum Institut, Copenhagen, Denmark	Danish Covid-19 Genome Consortium et al
EPI_ISL_1123714	Pathogen Genomics Center, National Institute of Infectious Diseases	Pathogen Genomics Center, National Institute of Infectious Diseases	Tsuyoshi Sekizuka et al
EPI_ISL_1123716	Pathogen Genomics Center, National Institute of Infectious Diseases	Pathogen Genomics Center, National Institute of Infectious Diseases	Tsuyoshi Sekizuka et al
EPI_ISL_1123718	Pathogen Genomics Center, National Institute of Infectious Diseases	Pathogen Genomics Center, National Institute of Infectious Diseases	Tsuyoshi Sekizuka et al
EPI_ISL_1123719	Aalborg University	Department of Virus and Microbiological Special Diagnostics, Statens Serum Institut, Copenhagen, Denmark	Danish Covid-19 Genome Consortium et al
EPI_ISL_1123720	Pathogen Genomics Center, National Institute of Infectious Diseases	Pathogen Genomics Center, National Institute of Infectious Diseases	Tsuyoshi Sekizuka et al
EPI_ISL_1123721	Pathogen Genomics Center, National Institute of Infectious Diseases	Pathogen Genomics Center, National Institute of Infectious Diseases	Tsuyoshi Sekizuka et al
EPI_ISL_1123723	Pathogen Genomics Center, National Institute of Infectious Diseases	Pathogen Genomics Center, National Institute of Infectious Diseases	Tsuyoshi Sekizuka et al
EPI_ISL_1123724	Aalborg University	Department of Virus and Microbiological Special Diagnostics, Statens Serum Institut, Copenhagen, Denmark	Danish Covid-19 Genome Consortium et al
EPI_ISL_1123725	Pathogen Genomics Center, National Institute of Infectious Diseases	Pathogen Genomics Center, National Institute of Infectious Diseases	Tsuyoshi Sekizuka et al
EPI_ISL_1123726	Pathogen Genomics Center, National Institute of Infectious Diseases	Pathogen Genomics Center, National Institute of Infectious Diseases	Tsuyoshi Sekizuka et al
EPI_ISL_1123727	Aalborg University	Department of Virus and Microbiological Special Diagnostics, Statens Serum Institut, Copenhagen, Denmark	Danish Covid-19 Genome Consortium et al
EPI_ISL_1123728	Pathogen Genomics Center, National Institute of Infectious Diseases	Pathogen Genomics Center, National Institute of Infectious Diseases	Tsuyoshi Sekizuka et al
EPI_ISL_1123729	Aalborg University	Department of Virus and Microbiological Special Diagnostics, Statens Serum Institut, Copenhagen, Denmark	Danish Covid-19 Genome Consortium et al
EPI_ISL_1123730	Pathogen Genomics Center, National Institute of Infectious Diseases	Pathogen Genomics Center, National Institute of Infectious Diseases	Tsuyoshi Sekizuka et al
EPI_ISL_1123731	Aalborg University	Department of Virus and Microbiological Special Diagnostics, Statens Serum Institut, Copenhagen, Denmark	Danish Covid-19 Genome Consortium et al
EPI_ISL_1123732	Pathogen Genomics Center, National Institute of Infectious Diseases	Pathogen Genomics Center, National Institute of Infectious Diseases	Tsuyoshi Sekizuka et al
EPI_ISL_1123733	Pathogen Genomics Center, National Institute of Infectious Diseases	Pathogen Genomics Center, National Institute of Infectious Diseases	Tsuyoshi Sekizuka et al
EPI_ISL_1123734	Aalborg University	Department of Virus and Microbiological Special Diagnostics, Statens Serum Institut, Copenhagen, Denmark	Danish Covid-19 Genome Consortium et al
EPI_ISL_1123735	Pathogen Genomics Center, National Institute of Infectious Diseases	Pathogen Genomics Center, National Institute of Infectious Diseases	Tsuyoshi Sekizuka et al
EPI_ISL_1123737	Pathogen Genomics Center, National Institute of Infectious Diseases	Pathogen Genomics Center, National Institute of Infectious Diseases	Tsuyoshi Sekizuka et al
EPI_ISL_1123738	Aalborg University	Department of Virus and Microbiological Special Diagnostics, Statens Serum Institut, Copenhagen, Denmark	Danish Covid-19 Genome Consortium et al
EPI_ISL_1123739	Pathogen Genomics Center, National Institute of Infectious Diseases	Pathogen Genomics Center, National Institute of Infectious Diseases	Tsuyoshi Sekizuka et al
EPI_ISL_1123740	Aalborg University	Department of Virus and Microbiological Special Diagnostics, Statens Serum Institut, Copenhagen, Denmark	Danish Covid-19 Genome Consortium et al
EPI_ISL_1123741	Pathogen Genomics Center, National Institute of Infectious Diseases	Pathogen Genomics Center, National Institute of Infectious Diseases	Tsuyoshi Sekizuka et al
EPI_ISL_1123743	Pathogen Genomics Center, National Institute of Infectious Diseases	Pathogen Genomics Center, National Institute of Infectious Diseases	Tsuyoshi Sekizuka et al
EPI_ISL_1123744	Pathogen Genomics Center, National Institute of Infectious Diseases	Pathogen Genomics Center, National Institute of Infectious Diseases	Tsuyoshi Sekizuka et al
EPI_ISL_1123745	Aalborg University	Department of Virus and Microbiological Special Diagnostics, Statens Serum Institut, Copenhagen, Denmark	Danish Covid-19 Genome Consortium et al
EPI_ISL_1123746	Pathogen Genomics Center, National Institute of Infectious Diseases	Pathogen Genomics Center, National Institute of Infectious Diseases	Tsuyoshi Sekizuka et al
EPI_ISL_1123747	Aalborg University	Department of Virus and Microbiological Special Diagnostics, Statens Serum Institut, Copenhagen, Denmark	Danish Covid-19 Genome Consortium et al
EPI_ISL_1123748	Pathogen Genomics Center, National Institute of Infectious Diseases	Pathogen Genomics Center, National Institute of Infectious Diseases	Tsuyoshi Sekizuka et al
EPI_ISL_1123749	Aalborg University	Department of Virus and Microbiological Special Diagnostics, Statens Serum Institut, Copenhagen, Denmark	Danish Covid-19 Genome Consortium et al
EPI_ISL_1123750	Pathogen Genomics Center, National Institute of Infectious Diseases	Pathogen Genomics Center, National Institute of Infectious Diseases	Tsuyoshi Sekizuka et al
EPI_ISL_1123751	Aalborg University	Department of Virus and Microbiological Special Diagnostics, Statens Serum Institut, Copenhagen, Denmark	Danish Covid-19 Genome Consortium et al
EPI_ISL_1123752	Pathogen Genomics Center, National Institute of Infectious Diseases	Pathogen Genomics Center, National Institute of Infectious Diseases	Tsuyoshi Sekizuka et al
EPI_ISL_1123753	Pathogen Genomics Center, National Institute of Infectious Diseases	Pathogen Genomics Center, National Institute of Infectious Diseases	Tsuyoshi Sekizuka et al
EPI_ISL_1123754	Aalborg University	Department of Virus and Microbiological Special Diagnostics, Statens Serum Institut, Copenhagen, Denmark	Danish Covid-19 Genome Consortium et al
EPI_ISL_1123755	Pathogen Genomics Center, National Institute of Infectious Diseases	Pathogen Genomics Center, National Institute of Infectious Diseases	Tsuyoshi Sekizuka et al
EPI_ISL_1123756	Aalborg University	Department of Virus and Microbiological Special Diagnostics, Statens Serum Institut, Copenhagen, Denmark	Danish Covid-19 Genome Consortium et al
EPI_ISL_1123757	Pathogen Genomics Center, National Institute of Infectious Diseases	Pathogen Genomics Center, National Institute of Infectious Diseases	Tsuyoshi Sekizuka et al
EPI_ISL_1123758	Aalborg University	Department of Virus and Microbiological Special Diagnostics, Statens Serum Institut, Copenhagen, Denmark	Danish Covid-19 Genome Consortium et al
EPI_ISL_1123759	Pathogen Genomics Center, National Institute of Infectious Diseases	Pathogen Genomics Center, National Institute of Infectious Diseases	Tsuyoshi Sekizuka et al
EPI_ISL_1123761	Pathogen Genomics Center, National Institute of Infectious Diseases	Pathogen Genomics Center, National Institute of Infectious Diseases	Tsuyoshi Sekizuka et al
EPI_ISL_1123762	Pathogen Genomics Center, National Institute of Infectious Diseases	Pathogen Genomics Center, National Institute of Infectious Diseases	Tsuyoshi Sekizuka et al
EPI_ISL_1123763	Aalborg University	Department of Virus and Microbiological Special Diagnostics, Statens Serum Institut, Copenhagen, Denmark	Danish Covid-19 Genome Consortium et al
EPI_ISL_1123764	Pathogen Genomics Center, National Institute of Infectious Diseases	Pathogen Genomics Center, National Institute of Infectious Diseases	Tsuyoshi Sekizuka et al
EPI_ISL_1123765	Aalborg University	Department of Virus and Microbiological Special Diagnostics, Statens Serum Institut, Copenhagen, Denmark	Danish Covid-19 Genome Consortium et al
EPI_ISL_1123766	Pathogen Genomics Center, National Institute of Infectious Diseases	Pathogen Genomics Center, National Institute of Infectious Diseases	Tsuyoshi Sekizuka et al
EPI_ISL_1123767	Aalborg University	Department of Virus and Microbiological Special Diagnostics, Statens Serum Institut, Copenhagen, Denmark	Danish Covid-19 Genome Consortium et al
EPI_ISL_1123768	Pathogen Genomics Center, National Institute of Infectious Diseases	Pathogen Genomics Center, National Institute of Infectious Diseases	Tsuyoshi Sekizuka et al
EPI_ISL_1123769	Pathogen Genomics Center, National Institute of Infectious Diseases	Pathogen Genomics Center, National Institute of Infectious Diseases	Tsuyoshi Sekizuka et al
EPI_ISL_1123770	Aalborg University	Department of Virus and Microbiological Special Diagnostics, Statens Serum Institut, Copenhagen, Denmark	Danish Covid-19 Genome Consortium et al
EPI_ISL_1123771	Pathogen Genomics Center, National Institute of Infectious Diseases	Pathogen Genomics Center, National Institute of Infectious Diseases	Tsuyoshi Sekizuka et al
EPI_ISL_1123773	Pathogen Genomics Center, National Institute of Infectious Diseases	Pathogen Genomics Center, National Institute of Infectious Diseases	Tsuyoshi Sekizuka et al
EPI_ISL_1123774	Aalborg University	Department of Virus and Microbiological Special Diagnostics, Statens Serum Institut, Copenhagen, Denmark	Danish Covid-19 Genome Consortium et al
EPI_ISL_1123775	Pathogen Genomics Center, National Institute of Infectious Diseases	Pathogen Genomics Center, National Institute of Infectious Diseases	Tsuyoshi Sekizuka et al
EPI_ISL_1123776	Pathogen Genomics Center, National Institute of Infectious Diseases	Pathogen Genomics Center, National Institute of Infectious Diseases	Tsuyoshi Sekizuka et al
EPI_ISL_1123777	Aalborg University	Department of Virus and Microbiological Special Diagnostics, Statens Serum Institut, Copenhagen, Denmark	Danish Covid-19 Genome Consortium et al
EPI_ISL_1123778	Pathogen Genomics Center, National Institute of Infectious Diseases	Pathogen Genomics Center, National Institute of Infectious Diseases	Tsuyoshi Sekizuka et al
EPI_ISL_1123779	Aalborg University	Department of Virus and Microbiological Special Diagnostics, Statens Serum Institut, Copenhagen, Denmark	Danish Covid-19 Genome Consortium et al
EPI_ISL_1123780	Pathogen Genomics Center, National Institute of Infectious Diseases	Pathogen Genomics Center, National Institute of Infectious Diseases	Tsuyoshi Sekizuka et al
EPI_ISL_1123781	Aalborg University	Department of Virus and Microbiological Special Diagnostics, Statens Serum Institut, Copenhagen, Denmark	Danish Covid-19 Genome Consortium et al
EPI_ISL_1123782	Pathogen Genomics Center, National Institute of Infectious Diseases	Pathogen Genomics Center, National Institute of Infectious Diseases	Tsuyoshi Sekizuka et al
EPI_ISL_1123783	Pathogen Genomics Center, National Institute of Infectious Diseases	Pathogen Genomics Center, National Institute of Infectious Diseases	Tsuyoshi Sekizuka et al
EPI_ISL_1123784	Aalborg University	Department of Virus and Microbiological Special Diagnostics, Statens Serum Institut, Copenhagen, Denmark	Danish Covid-19 Genome Consortium et al
EPI_ISL_1123785	Pathogen Genomics Center, National Institute of Infectious Diseases	Pathogen Genomics Center, National Institute of Infectious Diseases	Tsuyoshi Sekizuka et al
EPI_ISL_1123786	Aalborg University	Department of Virus and Microbiological Special Diagnostics, Statens Serum Institut, Copenhagen, Denmark	Danish Covid-19 Genome Consortium et al
EPI_ISL_1123787	Pathogen Genomics Center, National Institute of Infectious Diseases	Pathogen Genomics Center, National Institute of Infectious Diseases	Tsuyoshi Sekizuka et al
EPI_ISL_1123788	Aalborg University	Department of Virus and Microbiological Special Diagnostics, Statens Serum Institut, Copenhagen, Denmark	Danish Covid-19 Genome Consortium et al
EPI_ISL_1123789	Pathogen Genomics Center, National Institute of Infectious Diseases	Pathogen Genomics Center, National Institute of Infectious Diseases	Tsuyoshi Sekizuka et al
EPI_ISL_1123790	Pathogen Genomics Center, National Institute of Infectious Diseases	Pathogen Genomics Center, National Institute of Infectious Diseases	Tsuyoshi Sekizuka et al
EPI_ISL_1123791	Aalborg University	Department of Virus and Microbiological Special Diagnostics, Statens Serum Institut, Copenhagen, Denmark	Danish Covid-19 Genome Consortium et al
EPI_ISL_1123792	Pathogen Genomics Center, National Institute of Infectious Diseases	Pathogen Genomics Center, National Institute of Infectious Diseases	Tsuyoshi Sekizuka et al
EPI_ISL_1123793	Aalborg University	Department of Virus and Microbiological Special Diagnostics, Statens Serum Institut, Copenhagen, Denmark	Danish Covid-19 Genome Consortium et al
EPI_ISL_1123794	Pathogen Genomics Center, National Institute of Infectious Diseases	Pathogen Genomics Center, National Institute of Infectious Diseases	Tsuyoshi Sekizuka et al
EPI_ISL_1123795	Pathogen Genomics Center, National Institute of Infectious Diseases	Pathogen Genomics Center, National Institute of Infectious Diseases	Tsuyoshi Sekizuka et al
EPI_ISL_1123796	Aalborg University	Department of Virus and Microbiological Special Diagnostics, Statens Serum Institut, Copenhagen, Denmark	Danish Covid-19 Genome Consortium et al
EPI_ISL_1123797	Pathogen Genomics Center, National Institute of Infectious Diseases	Pathogen Genomics Center, National Institute of Infectious Diseases	Tsuyoshi Sekizuka et al
EPI_ISL_1123798	Aalborg University	Department of Virus and Microbiological Special Diagnostics, Statens Serum Institut, Copenhagen, Denmark	Danish Covid-19 Genome Consortium et al
EPI_ISL_1123799	Pathogen Genomics Center, National Institute of Infectious Diseases	Pathogen Genomics Center, National Institute of Infectious Diseases	Tsuyoshi Sekizuka et al
EPI_ISL_1123800	Aalborg University	Department of Virus and Microbiological Special Diagnostics, Statens Serum Institut, Copenhagen, Denmark	Danish Covid-19 Genome Consortium et al
EPI_ISL_1123801	Pathogen Genomics Center, National Institute of Infectious Diseases	Pathogen Genomics Center, National Institute of Infectious Diseases	Tsuyoshi Sekizuka et al
EPI_ISL_1123802	Aalborg University	Department of Virus and Microbiological Special Diagnostics, Statens Serum Institut, Copenhagen, Denmark	Danish Covid-19 Genome Consortium et al
EPI_ISL_1123803	Pathogen Genomics Center, National Institute of Infectious Diseases	Pathogen Genomics Center, National Institute of Infectious Diseases	Tsuyoshi Sekizuka et al
EPI_ISL_1123804	Aalborg University	Department of Virus and Microbiological Special Diagnostics, Statens Serum Institut, Copenhagen, Denmark	Danish Covid-19 Genome Consortium et al
EPI_ISL_1123805	Pathogen Genomics Center, National Institute of Infectious Diseases	Pathogen Genomics Center, National Institute of Infectious Diseases	Tsuyoshi Sekizuka et al
EPI_ISL_1123806	Pathogen Genomics Center, National Institute of Infectious Diseases	Pathogen Genomics Center, National Institute of Infectious Diseases	Tsuyoshi Sekizuka et al
EPI_ISL_1123807	Aalborg University	Department of Virus and Microbiological Special Diagnostics, Statens Serum Institut, Copenhagen, Denmark	Danish Covid-19 Genome Consortium et al
EPI_ISL_1123808	Pathogen Genomics Center, National Institute of Infectious Diseases	Pathogen Genomics Center, National Institute of Infectious Diseases	Tsuyoshi Sekizuka et al
EPI_ISL_1123809	Aalborg University	Department of Virus and Microbiological Special Diagnostics, Statens Serum Institut, Copenhagen, Denmark	Danish Covid-19 Genome Consortium et al
EPI_ISL_1123810	Pathogen Genomics Center, National Institute of Infectious Diseases	Pathogen Genomics Center, National Institute of Infectious Diseases	Tsuyoshi Sekizuka et al
EPI_ISL_1123811	Aalborg University	Department of Virus and Microbiological Special Diagnostics, Statens Serum Institut, Copenhagen, Denmark	Danish Covid-19 Genome Consortium et al
EPI_ISL_1123812	Pathogen Genomics Center, National Institute of Infectious Diseases	Pathogen Genomics Center, National Institute of Infectious Diseases	Tsuyoshi Sekizuka et al
EPI_ISL_1123813	Aalborg University	Department of Virus and Microbiological Special Diagnostics, Statens Serum Institut, Copenhagen, Denmark	Danish Covid-19 Genome Consortium et al
EPI_ISL_1123814	Pathogen Genomics Center, National Institute of Infectious Diseases	Pathogen Genomics Center, National Institute of Infectious Diseases	Tsuyoshi Sekizuka et al
EPI_ISL_1123815	Pathogen Genomics Center, National Institute of Infectious Diseases	Pathogen Genomics Center, National Institute of Infectious Diseases	Tsuyoshi Sekizuka et al
EPI_ISL_1123816	Aalborg University	Department of Virus and Microbiological Special Diagnostics, Statens Serum Institut, Copenhagen, Denmark	Danish Covid-19 Genome Consortium et al
EPI_ISL_1123817	Pathogen Genomics Center, National Institute of Infectious Diseases	Pathogen Genomics Center, National Institute of Infectious Diseases	Tsuyoshi Sekizuka et al
EPI_ISL_1123818	Aalborg University	Department of Virus and Microbiological Special Diagnostics, Statens Serum Institut, Copenhagen, Denmark	Danish Covid-19 Genome Consortium et al
EPI_ISL_1123819	Pathogen Genomics Center, National Institute of Infectious Diseases	Pathogen Genomics Center, National Institute of Infectious Diseases	Tsuyoshi Sekizuka et al
EPI_ISL_1123820	Aalborg University	Department of Virus and Microbiological Special Diagnostics, Statens Serum Institut, Copenhagen, Denmark	Danish Covid-19 Genome Consortium et al
EPI_ISL_1123821	Pathogen Genomics Center, National Institute of Infectious Diseases	Pathogen Genomics Center, National Institute of Infectious Diseases	Tsuyoshi Sekizuka et al
EPI_ISL_1123822	Aalborg University	Department of Virus and Microbiological Special Diagnostics, Statens Serum Institut, Copenhagen, Denmark	Danish Covid-19 Genome Consortium et al
EPI_ISL_1123823	Pathogen Genomics Center, National Institute of Infectious Diseases	Pathogen Genomics Center, National Institute of Infectious Diseases	Tsuyoshi Sekizuka et al
EPI_ISL_1123824	Pathogen Genomics Center, National Institute of Infectious Diseases	Pathogen Genomics Center, National Institute of Infectious Diseases	Tsuyoshi Sekizuka et al
EPI_ISL_1123825	Aalborg University	Department of Virus and Microbiological Special Diagnostics, Statens Serum Institut, Copenhagen, Denmark	Danish Covid-19 Genome Consortium et al
EPI_ISL_1123826	Pathogen Genomics Center, National Institute of Infectious Diseases	Pathogen Genomics Center, National Institute of Infectious Diseases	Tsuyoshi Sekizuka et al
EPI_ISL_1123827	Aalborg University	Department of Virus and Microbiological Special Diagnostics, Statens Serum Institut, Copenhagen, Denmark	Danish Covid-19 Genome Consortium et al
EPI_ISL_1123828	Pathogen Genomics Center, National Institute of Infectious Diseases	Pathogen Genomics Center, National Institute of Infectious Diseases	Tsuyoshi Sekizuka et al
EPI_ISL_1123829	Aalborg University	Department of Virus and Microbiological Special Diagnostics, Statens Serum Institut, Copenhagen, Denmark	Danish Covid-19 Genome Consortium et al
EPI_ISL_1123830	Pathogen Genomics Center, National Institute of Infectious Diseases	Pathogen Genomics Center, National Institute of Infectious Diseases	Tsuyoshi Sekizuka et al
EPI_ISL_1123832	Pathogen Genomics Center, National Institute of Infectious Diseases	Pathogen Genomics Center, National Institute of Infectious Diseases	Tsuyoshi Sekizuka et al
EPI_ISL_1123834	Pathogen Genomics Center, National Institute of Infectious Diseases	Pathogen Genomics Center, National Institute of Infectious Diseases	Tsuyoshi Sekizuka et al
EPI_ISL_1123835	Aalborg University	Department of Virus and Microbiological Special Diagnostics, Statens Serum Institut, Copenhagen, Denmark	Danish Covid-19 Genome Consortium et al
EPI_ISL_1123836	Pathogen Genomics Center, National Institute of Infectious Diseases	Pathogen Genomics Center, National Institute of Infectious Diseases	Tsuyoshi Sekizuka et al
EPI_ISL_1123837	Aalborg University	Department of Virus and Microbiological Special Diagnostics, Statens Serum Institut, Copenhagen, Denmark	Danish Covid-19 Genome Consortium et al
EPI_ISL_1123838	Pathogen Genomics Center, National Institute of Infectious Diseases	Pathogen Genomics Center, National Institute of Infectious Diseases	Tsuyoshi Sekizuka et al
EPI_ISL_1123839	Pathogen Genomics Center, National Institute of Infectious Diseases	Pathogen Genomics Center, National Institute of Infectious Diseases	Tsuyoshi Sekizuka et al
EPI_ISL_1123840	Aalborg University	Department of Virus and Microbiological Special Diagnostics, Statens Serum Institut, Copenhagen, Denmark	Danish Covid-19 Genome Consortium et al
EPI_ISL_1123841	Pathogen Genomics Center, National Institute of Infectious Diseases	Pathogen Genomics Center, National Institute of Infectious Diseases	Tsuyoshi Sekizuka et al
EPI_ISL_1123843	Pathogen Genomics Center, National Institute of Infectious Diseases	Pathogen Genomics Center, National Institute of Infectious Diseases	Tsuyoshi Sekizuka et al
EPI_ISL_1123844	Aalborg University	Department of Virus and Microbiological Special Diagnostics, Statens Serum Institut, Copenhagen, Denmark	Danish Covid-19 Genome Consortium et al
EPI_ISL_1123845	Pathogen Genomics Center, National Institute of Infectious Diseases	Pathogen Genomics Center, National Institute of Infectious Diseases	Tsuyoshi Sekizuka et al
EPI_ISL_1123846	Pathogen Genomics Center, National Institute of Infectious Diseases	Pathogen Genomics Center, National Institute of Infectious Diseases	Tsuyoshi Sekizuka et al
EPI_ISL_1123847	Aalborg University	Department of Virus and Microbiological Special Diagnostics, Statens Serum Institut, Copenhagen, Denmark	Danish Covid-19 Genome Consortium et al
EPI_ISL_1123848	Pathogen Genomics Center, National Institute of Infectious Diseases	Pathogen Genomics Center, National Institute of Infectious Diseases	Tsuyoshi Sekizuka et al
EPI_ISL_1123850	Pathogen Genomics Center, National Institute of Infectious Diseases	Pathogen Genomics Center, National Institute of Infectious Diseases	Tsuyoshi Sekizuka et al
EPI_ISL_1123851	Aalborg University	Department of Virus and Microbiological Special Diagnostics, Statens Serum Institut, Copenhagen, Denmark	Danish Covid-19 Genome Consortium et al
EPI_ISL_1123852	Pathogen Genomics Center, National Institute of Infectious Diseases	Pathogen Genomics Center, National Institute of Infectious Diseases	Tsuyoshi Sekizuka et al
EPI_ISL_1123854	Pathogen Genomics Center, National Institute of Infectious Diseases	Pathogen Genomics Center, National Institute of Infectious Diseases	Tsuyoshi Sekizuka et al
EPI_ISL_1123855	Aalborg University	Department of Virus and Microbiological Special Diagnostics, Statens Serum Institut, Copenhagen, Denmark	Danish Covid-19 Genome Consortium et al
EPI_ISL_1123856	Pathogen Genomics Center, National Institute of Infectious Diseases	Pathogen Genomics Center, National Institute of Infectious Diseases	Tsuyoshi Sekizuka et al
EPI_ISL_1123857	Pathogen Genomics Center, National Institute of Infectious Diseases	Pathogen Genomics Center, National Institute of Infectious Diseases	Tsuyoshi Sekizuka et al
EPI_ISL_1123858	Aalborg University	Department of Virus and Microbiological Special Diagnostics, Statens Serum Institut, Copenhagen, Denmark	Danish Covid-19 Genome Consortium et al
EPI_ISL_1123859	Pathogen Genomics Center, National Institute of Infectious Diseases	Pathogen Genomics Center, National Institute of Infectious Diseases	Tsuyoshi Sekizuka et al
EPI_ISL_1123860	Aalborg University	Department of Virus and Microbiological Special Diagnostics, Statens Serum Institut, Copenhagen, Denmark	Danish Covid-19 Genome Consortium et al
EPI_ISL_1123861	Pathogen Genomics Center, National Institute of Infectious Diseases	Pathogen Genomics Center, National Institute of Infectious Diseases	Tsuyoshi Sekizuka et al
EPI_ISL_1123862	Aalborg University	Department of Virus and Microbiological Special Diagnostics, Statens Serum Institut, Copenhagen, Denmark	Danish Covid-19 Genome Consortium et al
EPI_ISL_1123863	Pathogen Genomics Center, National Institute of Infectious Diseases	Pathogen Genomics Center, National Institute of Infectious Diseases	Tsuyoshi Sekizuka et al
EPI_ISL_1123864	Pathogen Genomics Center, National Institute of Infectious Diseases	Pathogen Genomics Center, National Institute of Infectious Diseases	Tsuyoshi Sekizuka et al
EPI_ISL_1123865	Aalborg University	Department of Virus and Microbiological Special Diagnostics, Statens Serum Institut, Copenhagen, Denmark	Danish Covid-19 Genome Consortium et al
EPI_ISL_1123866	Pathogen Genomics Center, National Institute of Infectious Diseases	Pathogen Genomics Center, National Institute of Infectious Diseases	Tsuyoshi Sekizuka et al
EPI_ISL_1123867	Aalborg University	Department of Virus and Microbiological Special Diagnostics, Statens Serum Institut, Copenhagen, Denmark	Danish Covid-19 Genome Consortium et al
EPI_ISL_1123868	Pathogen Genomics Center, National Institute of Infectious Diseases	Pathogen Genomics Center, National Institute of Infectious Diseases	Tsuyoshi Sekizuka et al
EPI_ISL_1123869	Aalborg University	Department of Virus and Microbiological Special Diagnostics, Statens Serum Institut, Copenhagen, Denmark	Danish Covid-19 Genome Consortium et al
EPI_ISL_1123870	Pathogen Genomics Center, National Institute of Infectious Diseases	Pathogen Genomics Center, National Institute of Infectious Diseases	Tsuyoshi Sekizuka et al
EPI_ISL_1123871	Aalborg University	Department of Virus and Microbiological Special Diagnostics, Statens Serum Institut, Copenhagen, Denmark	Danish Covid-19 Genome Consortium et al
EPI_ISL_1123872	Pathogen Genomics Center, National Institute of Infectious Diseases	Pathogen Genomics Center, National Institute of Infectious Diseases	Tsuyoshi Sekizuka et al
EPI_ISL_1123873	Pathogen Genomics Center, National Institute of Infectious Diseases	Pathogen Genomics Center, National Institute of Infectious Diseases	Tsuyoshi Sekizuka et al
EPI_ISL_1123874	Aalborg University	Department of Virus and Microbiological Special Diagnostics, Statens Serum Institut, Copenhagen, Denmark	Danish Covid-19 Genome Consortium et al
EPI_ISL_1123875	Pathogen Genomics Center, National Institute of Infectious Diseases	Pathogen Genomics Center, National Institute of Infectious Diseases	Tsuyoshi Sekizuka et al
EPI_ISL_1123877	Pathogen Genomics Center, National Institute of Infectious Diseases	Pathogen Genomics Center, National Institute of Infectious Diseases	Tsuyoshi Sekizuka et al
EPI_ISL_1123878	Aalborg University	Department of Virus and Microbiological Special Diagnostics, Statens Serum Institut, Copenhagen, Denmark	Danish Covid-19 Genome Consortium et al
EPI_ISL_1123879	Pathogen Genomics Center, National Institute of Infectious Diseases	Pathogen Genomics Center, National Institute of Infectious Diseases	Tsuyoshi Sekizuka et al
EPI_ISL_1123881	Pathogen Genomics Center, National Institute of Infectious Diseases	Pathogen Genomics Center, National Institute of Infectious Diseases	Tsuyoshi Sekizuka et al
EPI_ISL_1123882	Pathogen Genomics Center, National Institute of Infectious Diseases	Pathogen Genomics Center, National Institute of Infectious Diseases	Tsuyoshi Sekizuka et al
EPI_ISL_1123884	Pathogen Genomics Center, National Institute of Infectious Diseases	Pathogen Genomics Center, National Institute of Infectious Diseases	Tsuyoshi Sekizuka et al
EPI_ISL_1123885	Aalborg University	Department of Virus and Microbiological Special Diagnostics, Statens Serum Institut, Copenhagen, Denmark	Danish Covid-19 Genome Consortium et al
EPI_ISL_1123886	Pathogen Genomics Center, National Institute of Infectious Diseases	Pathogen Genomics Center, National Institute of Infectious Diseases	Tsuyoshi Sekizuka et al
EPI_ISL_1123887	Pathogen Genomics Center, National Institute of Infectious Diseases	Pathogen Genomics Center, National Institute of Infectious Diseases	Tsuyoshi Sekizuka et al
EPI_ISL_1123888	Aalborg University	Department of Virus and Microbiological Special Diagnostics, Statens Serum Institut, Copenhagen, Denmark	Danish Covid-19 Genome Consortium et al
EPI_ISL_1123889	Pathogen Genomics Center, National Institute of Infectious Diseases	Pathogen Genomics Center, National Institute of Infectious Diseases	Tsuyoshi Sekizuka et al
EPI_ISL_1123890	Aalborg University	Department of Virus and Microbiological Special Diagnostics, Statens Serum Institut, Copenhagen, Denmark	Danish Covid-19 Genome Consortium et al
EPI_ISL_1123891	Pathogen Genomics Center, National Institute of Infectious Diseases	Pathogen Genomics Center, National Institute of Infectious Diseases	Tsuyoshi Sekizuka et al
EPI_ISL_1123892	Aalborg University	Department of Virus and Microbiological Special Diagnostics, Statens Serum Institut, Copenhagen, Denmark	Danish Covid-19 Genome Consortium et al
EPI_ISL_1123893	Pathogen Genomics Center, National Institute of Infectious Diseases	Pathogen Genomics Center, National Institute of Infectious Diseases	Tsuyoshi Sekizuka et al
EPI_ISL_1123894	Aalborg University	Department of Virus and Microbiological Special Diagnostics, Statens Serum Institut, Copenhagen, Denmark	Danish Covid-19 Genome Consortium et al
EPI_ISL_1123895	Pathogen Genomics Center, National Institute of Infectious Diseases	Pathogen Genomics Center, National Institute of Infectious Diseases	Tsuyoshi Sekizuka et al
EPI_ISL_1123896	Aalborg University	Department of Virus and Microbiological Special Diagnostics, Statens Serum Institut, Copenhagen, Denmark	Danish Covid-19 Genome Consortium et al
EPI_ISL_1123897	Pathogen Genomics Center, National Institute of Infectious Diseases	Pathogen Genomics Center, National Institute of Infectious Diseases	Tsuyoshi Sekizuka et al
EPI_ISL_1123898	Pathogen Genomics Center, National Institute of Infectious Diseases	Pathogen Genomics Center, National Institute of Infectious Diseases	Tsuyoshi Sekizuka et al
EPI_ISL_1123899	Aalborg University	Department of Virus and Microbiological Special Diagnostics, Statens Serum Institut, Copenhagen, Denmark	Danish Covid-19 Genome Consortium et al
EPI_ISL_1123900	Pathogen Genomics Center, National Institute of Infectious Diseases	Pathogen Genomics Center, National Institute of Infectious Diseases	Tsuyoshi Sekizuka et al
EPI_ISL_1123901	Aalborg University	Department of Virus and Microbiological Special Diagnostics, Statens Serum Institut, Copenhagen, Denmark	Danish Covid-19 Genome Consortium et al
EPI_ISL_1123902	Pathogen Genomics Center, National Institute of Infectious Diseases	Pathogen Genomics Center, National Institute of Infectious Diseases	Tsuyoshi Sekizuka et al
EPI_ISL_1123904	Pathogen Genomics Center, National Institute of Infectious Diseases	Pathogen Genomics Center, National Institute of Infectious Diseases	Tsuyoshi Sekizuka et al
EPI_ISL_1123905	Pathogen Genomics Center, National Institute of Infectious Diseases	Pathogen Genomics Center, National Institute of Infectious Diseases	Tsuyoshi Sekizuka et al
EPI_ISL_1123906	Aalborg University	Department of Virus and Microbiological Special Diagnostics, Statens Serum Institut, Copenhagen, Denmark	Danish Covid-19 Genome Consortium et al
EPI_ISL_1123907	Pathogen Genomics Center, National Institute of Infectious Diseases	Pathogen Genomics Center, National Institute of Infectious Diseases	Tsuyoshi Sekizuka et al
EPI_ISL_1123909	Pathogen Genomics Center, National Institute of Infectious Diseases	Pathogen Genomics Center, National Institute of Infectious Diseases	Tsuyoshi Sekizuka et al
EPI_ISL_1123910	Aalborg University	Department of Virus and Microbiological Special Diagnostics, Statens Serum Institut, Copenhagen, Denmark	Danish Covid-19 Genome Consortium et al
EPI_ISL_1123911	Pathogen Genomics Center, National Institute of Infectious Diseases	Pathogen Genomics Center, National Institute of Infectious Diseases	Tsuyoshi Sekizuka et al
EPI_ISL_1123913	Pathogen Genomics Center, National Institute of Infectious Diseases	Pathogen Genomics Center, National Institute of Infectious Diseases	Tsuyoshi Sekizuka et al
EPI_ISL_1123914	Aalborg University	Department of Virus and Microbiological Special Diagnostics, Statens Serum Institut, Copenhagen, Denmark	Danish Covid-19 Genome Consortium et al
EPI_ISL_1123915	Pathogen Genomics Center, National Institute of Infectious Diseases	Pathogen Genomics Center, National Institute of Infectious Diseases	Tsuyoshi Sekizuka et al
EPI_ISL_1123916	Pathogen Genomics Center, National Institute of Infectious Diseases	Pathogen Genomics Center, National Institute of Infectious Diseases	Tsuyoshi Sekizuka et al
EPI_ISL_1123918	Pathogen Genomics Center, National Institute of Infectious Diseases	Pathogen Genomics Center, National Institute of Infectious Diseases	Tsuyoshi Sekizuka et al
EPI_ISL_1123919	Aalborg University	Department of Virus and Microbiological Special Diagnostics, Statens Serum Institut, Copenhagen, Denmark	Danish Covid-19 Genome Consortium et al
EPI_ISL_1123920	Pathogen Genomics Center, National Institute of Infectious Diseases	Pathogen Genomics Center, National Institute of Infectious Diseases	Tsuyoshi Sekizuka et al
EPI_ISL_1123921	Aalborg University	Department of Virus and Microbiological Special Diagnostics, Statens Serum Institut, Copenhagen, Denmark	Danish Covid-19 Genome Consortium et al
EPI_ISL_1123922	Pathogen Genomics Center, National Institute of Infectious Diseases	Pathogen Genomics Center, National Institute of Infectious Diseases	Tsuyoshi Sekizuka et al
EPI_ISL_1123924	Pathogen Genomics Center, National Institute of Infectious Diseases	Pathogen Genomics Center, National Institute of Infectious Diseases	Tsuyoshi Sekizuka et al
EPI_ISL_1123925	Aalborg University	Department of Virus and Microbiological Special Diagnostics, Statens Serum Institut, Copenhagen, Denmark	Danish Covid-19 Genome Consortium et al
EPI_ISL_1123926	Pathogen Genomics Center, National Institute of Infectious Diseases	Pathogen Genomics Center, National Institute of Infectious Diseases	Tsuyoshi Sekizuka et al
EPI_ISL_1123927	Pathogen Genomics Center, National Institute of Infectious Diseases	Pathogen Genomics Center, National Institute of Infectious Diseases	Tsuyoshi Sekizuka et al
EPI_ISL_1123928	Aalborg University	Department of Virus and Microbiological Special Diagnostics, Statens Serum Institut, Copenhagen, Denmark	Danish Covid-19 Genome Consortium et al
EPI_ISL_1123929	Pathogen Genomics Center, National Institute of Infectious Diseases	Pathogen Genomics Center, National Institute of Infectious Diseases	Tsuyoshi Sekizuka et al
EPI_ISL_1123930	Aalborg University	Department of Virus and Microbiological Special Diagnostics, Statens Serum Institut, Copenhagen, Denmark	Danish Covid-19 Genome Consortium et al
EPI_ISL_1123931	Pathogen Genomics Center, National Institute of Infectious Diseases	Pathogen Genomics Center, National Institute of Infectious Diseases	Tsuyoshi Sekizuka et al
EPI_ISL_1123932	Aalborg University	Department of Virus and Microbiological Special Diagnostics, Statens Serum Institut, Copenhagen, Denmark	Danish Covid-19 Genome Consortium et al
EPI_ISL_1123933	Pathogen Genomics Center, National Institute of Infectious Diseases	Pathogen Genomics Center, National Institute of Infectious Diseases	Tsuyoshi Sekizuka et al
EPI_ISL_1123935	Pathogen Genomics Center, National Institute of Infectious Diseases	Pathogen Genomics Center, National Institute of Infectious Diseases	Tsuyoshi Sekizuka et al
EPI_ISL_1123936	Aalborg University	Department of Virus and Microbiological Special Diagnostics, Statens Serum Institut, Copenhagen, Denmark	Danish Covid-19 Genome Consortium et al
EPI_ISL_1123937	Pathogen Genomics Center, National Institute of Infectious Diseases	Pathogen Genomics Center, National Institute of Infectious Diseases	Tsuyoshi Sekizuka et al
EPI_ISL_1123938	Pathogen Genomics Center, National Institute of Infectious Diseases	Pathogen Genomics Center, National Institute of Infectious Diseases	Tsuyoshi Sekizuka et al
EPI_ISL_1123939	Aalborg University	Department of Virus and Microbiological Special Diagnostics, Statens Serum Institut, Copenhagen, Denmark	Danish Covid-19 Genome Consortium et al
EPI_ISL_1123940	Pathogen Genomics Center, National Institute of Infectious Diseases	Pathogen Genomics Center, National Institute of Infectious Diseases	Tsuyoshi Sekizuka et al
EPI_ISL_1123941	Aalborg University	Department of Virus and Microbiological Special Diagnostics, Statens Serum Institut, Copenhagen, Denmark	Danish Covid-19 Genome Consortium et al
EPI_ISL_1123942	Pathogen Genomics Center, National Institute of Infectious Diseases	Pathogen Genomics Center, National Institute of Infectious Diseases	Tsuyoshi Sekizuka et al
EPI_ISL_1123943	Aalborg University	Department of Virus and Microbiological Special Diagnostics, Statens Serum Institut, Copenhagen, Denmark	Danish Covid-19 Genome Consortium et al
EPI_ISL_1123944	Pathogen Genomics Center, National Institute of Infectious Diseases	Pathogen Genomics Center, National Institute of Infectious Diseases	Tsuyoshi Sekizuka et al
EPI_ISL_1123945	Aalborg University	Department of Virus and Microbiological Special Diagnostics, Statens Serum Institut, Copenhagen, Denmark	Danish Covid-19 Genome Consortium et al
EPI_ISL_1123946	Pathogen Genomics Center, National Institute of Infectious Diseases	Pathogen Genomics Center, National Institute of Infectious Diseases	Tsuyoshi Sekizuka et al
EPI_ISL_1123947	Aalborg University	Department of Virus and Microbiological Special Diagnostics, Statens Serum Institut, Copenhagen, Denmark	Danish Covid-19 Genome Consortium et al
EPI_ISL_1123948	Pathogen Genomics Center, National Institute of Infectious Diseases	Pathogen Genomics Center, National Institute of Infectious Diseases	Tsuyoshi Sekizuka et al
EPI_ISL_1123949	Pathogen Genomics Center, National Institute of Infectious Diseases	Pathogen Genomics Center, National Institute of Infectious Diseases	Tsuyoshi Sekizuka et al
EPI_ISL_1123950	Aalborg University	Department of Virus and Microbiological Special Diagnostics, Statens Serum Institut, Copenhagen, Denmark	Danish Covid-19 Genome Consortium et al
EPI_ISL_1123951	Pathogen Genomics Center, National Institute of Infectious Diseases	Pathogen Genomics Center, National Institute of Infectious Diseases	Tsuyoshi Sekizuka et al
EPI_ISL_1123952	Aalborg University	Department of Virus and Microbiological Special Diagnostics, Statens Serum Institut, Copenhagen, Denmark	Danish Covid-19 Genome Consortium et al
EPI_ISL_1123953	Pathogen Genomics Center, National Institute of Infectious Diseases	Pathogen Genomics Center, National Institute of Infectious Diseases	Tsuyoshi Sekizuka et al
EPI_ISL_1123954	Aalborg University	Department of Virus and Microbiological Special Diagnostics, Statens Serum Institut, Copenhagen, Denmark	Danish Covid-19 Genome Consortium et al
EPI_ISL_1123955	Pathogen Genomics Center, National Institute of Infectious Diseases	Pathogen Genomics Center, National Institute of Infectious Diseases	Tsuyoshi Sekizuka et al
EPI_ISL_1123956	Aalborg University	Department of Virus and Microbiological Special Diagnostics, Statens Serum Institut, Copenhagen, Denmark	Danish Covid-19 Genome Consortium et al
EPI_ISL_1123957	Pathogen Genomics Center, National Institute of Infectious Diseases	Pathogen Genomics Center, National Institute of Infectious Diseases	Tsuyoshi Sekizuka et al
EPI_ISL_1123958	Pathogen Genomics Center, National Institute of Infectious Diseases	Pathogen Genomics Center, National Institute of Infectious Diseases	Tsuyoshi Sekizuka et al
EPI_ISL_1123960	Pathogen Genomics Center, National Institute of Infectious Diseases	Pathogen Genomics Center, National Institute of Infectious Diseases	Tsuyoshi Sekizuka et al
EPI_ISL_1123961	Aalborg University	Department of Virus and Microbiological Special Diagnostics, Statens Serum Institut, Copenhagen, Denmark	Danish Covid-19 Genome Consortium et al
EPI_ISL_1123962	Pathogen Genomics Center, National Institute of Infectious Diseases	Pathogen Genomics Center, National Institute of Infectious Diseases	Tsuyoshi Sekizuka et al
EPI_ISL_1123963	Aalborg University	Department of Virus and Microbiological Special Diagnostics, Statens Serum Institut, Copenhagen, Denmark	Danish Covid-19 Genome Consortium et al
EPI_ISL_1123964	Pathogen Genomics Center, National Institute of Infectious Diseases	Pathogen Genomics Center, National Institute of Infectious Diseases	Tsuyoshi Sekizuka et al
EPI_ISL_1123965	Pathogen Genomics Center, National Institute of Infectious Diseases	Pathogen Genomics Center, National Institute of Infectious Diseases	Tsuyoshi Sekizuka et al
EPI_ISL_1123966	Aalborg University	Department of Virus and Microbiological Special Diagnostics, Statens Serum Institut, Copenhagen, Denmark	Danish Covid-19 Genome Consortium et al
EPI_ISL_1123967	Pathogen Genomics Center, National Institute of Infectious Diseases	Pathogen Genomics Center, National Institute of Infectious Diseases	Tsuyoshi Sekizuka et al
EPI_ISL_1123968	Aalborg University	Department of Virus and Microbiological Special Diagnostics, Statens Serum Institut, Copenhagen, Denmark	Danish Covid-19 Genome Consortium et al
EPI_ISL_1123969	Pathogen Genomics Center, National Institute of Infectious Diseases	Pathogen Genomics Center, National Institute of Infectious Diseases	Tsuyoshi Sekizuka et al
EPI_ISL_1123970	Aalborg University	Department of Virus and Microbiological Special Diagnostics, Statens Serum Institut, Copenhagen, Denmark	Danish Covid-19 Genome Consortium et al
EPI_ISL_1123971	Pathogen Genomics Center, National Institute of Infectious Diseases	Pathogen Genomics Center, National Institute of Infectious Diseases	Tsuyoshi Sekizuka et al
EPI_ISL_1123972	Pathogen Genomics Center, National Institute of Infectious Diseases	Pathogen Genomics Center, National Institute of Infectious Diseases	Tsuyoshi Sekizuka et al
EPI_ISL_1123973	Aalborg University	Department of Virus and Microbiological Special Diagnostics, Statens Serum Institut, Copenhagen, Denmark	Danish Covid-19 Genome Consortium et al
EPI_ISL_1123974	Pathogen Genomics Center, National Institute of Infectious Diseases	Pathogen Genomics Center, National Institute of Infectious Diseases	Tsuyoshi Sekizuka et al
EPI_ISL_1123975	Aalborg University	Department of Virus and Microbiological Special Diagnostics, Statens Serum Institut, Copenhagen, Denmark	Danish Covid-19 Genome Consortium et al
EPI_ISL_1123976	Pathogen Genomics Center, National Institute of Infectious Diseases	Pathogen Genomics Center, National Institute of Infectious Diseases	Tsuyoshi Sekizuka et al
EPI_ISL_1123978	Pathogen Genomics Center, National Institute of Infectious Diseases	Pathogen Genomics Center, National Institute of Infectious Diseases	Tsuyoshi Sekizuka et al
EPI_ISL_1123979	Aalborg University	Department of Virus and Microbiological Special Diagnostics, Statens Serum Institut, Copenhagen, Denmark	Danish Covid-19 Genome Consortium et al
EPI_ISL_1123980	Pathogen Genomics Center, National Institute of Infectious Diseases	Pathogen Genomics Center, National Institute of Infectious Diseases	Tsuyoshi Sekizuka et al
EPI_ISL_1123981	Pathogen Genomics Center, National Institute of Infectious Diseases	Pathogen Genomics Center, National Institute of Infectious Diseases	Tsuyoshi Sekizuka et al
EPI_ISL_1123982	Aalborg University	Department of Virus and Microbiological Special Diagnostics, Statens Serum Institut, Copenhagen, Denmark	Danish Covid-19 Genome Consortium et al
EPI_ISL_1123983	Pathogen Genomics Center, National Institute of Infectious Diseases	Pathogen Genomics Center, National Institute of Infectious Diseases	Tsuyoshi Sekizuka et al
EPI_ISL_1123984	Aalborg University	Department of Virus and Microbiological Special Diagnostics, Statens Serum Institut, Copenhagen, Denmark	Danish Covid-19 Genome Consortium et al
EPI_ISL_1123985	Pathogen Genomics Center, National Institute of Infectious Diseases	Pathogen Genomics Center, National Institute of Infectious Diseases	Tsuyoshi Sekizuka et al
EPI_ISL_1123986	Aalborg University	Department of Virus and Microbiological Special Diagnostics, Statens Serum Institut, Copenhagen, Denmark	Danish Covid-19 Genome Consortium et al
EPI_ISL_1123987	Pathogen Genomics Center, National Institute of Infectious Diseases	Pathogen Genomics Center, National Institute of Infectious Diseases	Tsuyoshi Sekizuka et al
EPI_ISL_1123988	Aalborg University	Department of Virus and Microbiological Special Diagnostics, Statens Serum Institut, Copenhagen, Denmark	Danish Covid-19 Genome Consortium et al
EPI_ISL_1123989	Pathogen Genomics Center, National Institute of Infectious Diseases	Pathogen Genomics Center, National Institute of Infectious Diseases	Tsuyoshi Sekizuka et al
EPI_ISL_1123990	Aalborg University	Department of Virus and Microbiological Special Diagnostics, Statens Serum Institut, Copenhagen, Denmark	Danish Covid-19 Genome Consortium et al
EPI_ISL_1123991	Pathogen Genomics Center, National Institute of Infectious Diseases	Pathogen Genomics Center, National Institute of Infectious Diseases	Tsuyoshi Sekizuka et al
EPI_ISL_1123992	Aalborg University	Department of Virus and Microbiological Special Diagnostics, Statens Serum Institut, Copenhagen, Denmark	Danish Covid-19 Genome Consortium et al
EPI_ISL_1123993	Pathogen Genomics Center, National Institute of Infectious Diseases	Pathogen Genomics Center, National Institute of Infectious Diseases	Tsuyoshi Sekizuka et al
EPI_ISL_1123994	Pathogen Genomics Center, National Institute of Infectious Diseases	Pathogen Genomics Center, National Institute of Infectious Diseases	Tsuyoshi Sekizuka et al
EPI_ISL_1123995	Aalborg University	Department of Virus and Microbiological Special Diagnostics, Statens Serum Institut, Copenhagen, Denmark	Danish Covid-19 Genome Consortium et al
EPI_ISL_1123996	Pathogen Genomics Center, National Institute of Infectious Diseases	Pathogen Genomics Center, National Institute of Infectious Diseases	Tsuyoshi Sekizuka et al
EPI_ISL_1123997	Aalborg University	Department of Virus and Microbiological Special Diagnostics, Statens Serum Institut, Copenhagen, Denmark	Danish Covid-19 Genome Consortium et al
EPI_ISL_1123998	Pathogen Genomics Center, National Institute of Infectious Diseases	Pathogen Genomics Center, National Institute of Infectious Diseases	Tsuyoshi Sekizuka et al
EPI_ISL_1123999	Pathogen Genomics Center, National Institute of Infectious Diseases	Pathogen Genomics Center, National Institute of Infectious Diseases	Tsuyoshi Sekizuka et al
EPI_ISL_1124000	Aalborg University	Department of Virus and Microbiological Special Diagnostics, Statens Serum Institut, Copenhagen, Denmark	Danish Covid-19 Genome Consortium et al
EPI_ISL_1124001	Pathogen Genomics Center, National Institute of Infectious Diseases	Pathogen Genomics Center, National Institute of Infectious Diseases	Tsuyoshi Sekizuka et al
EPI_ISL_1124002	Aalborg University	Department of Virus and Microbiological Special Diagnostics, Statens Serum Institut, Copenhagen, Denmark	Danish Covid-19 Genome Consortium et al
EPI_ISL_1124003	Pathogen Genomics Center, National Institute of Infectious Diseases	Pathogen Genomics Center, National Institute of Infectious Diseases	Tsuyoshi Sekizuka et al
EPI_ISL_1124004	Aalborg University	Department of Virus and Microbiological Special Diagnostics, Statens Serum Institut, Copenhagen, Denmark	Danish Covid-19 Genome Consortium et al
EPI_ISL_1124005	Pathogen Genomics Center, National Institute of Infectious Diseases	Pathogen Genomics Center, National Institute of Infectious Diseases	Tsuyoshi Sekizuka et al
EPI_ISL_1124006	Aalborg University	Department of Virus and Microbiological Special Diagnostics, Statens Serum Institut, Copenhagen, Denmark	Danish Covid-19 Genome Consortium et al
EPI_ISL_1124007	Pathogen Genomics Center, National Institute of Infectious Diseases	Pathogen Genomics Center, National Institute of Infectious Diseases	Tsuyoshi Sekizuka et al
EPI_ISL_1124008	Aalborg University	Department of Virus and Microbiological Special Diagnostics, Statens Serum Institut, Copenhagen, Denmark	Danish Covid-19 Genome Consortium et al
EPI_ISL_1124009	Pathogen Genomics Center, National Institute of Infectious Diseases	Pathogen Genomics Center, National Institute of Infectious Diseases	Tsuyoshi Sekizuka et al
EPI_ISL_1124010	Pathogen Genomics Center, National Institute of Infectious Diseases	Pathogen Genomics Center, National Institute of Infectious Diseases	Tsuyoshi Sekizuka et al
EPI_ISL_1124011	Aalborg University	Department of Virus and Microbiological Special Diagnostics, Statens Serum Institut, Copenhagen, Denmark	Danish Covid-19 Genome Consortium et al
EPI_ISL_1124012	Pathogen Genomics Center, National Institute of Infectious Diseases	Pathogen Genomics Center, National Institute of Infectious Diseases	Tsuyoshi Sekizuka et al
EPI_ISL_1124014	Pathogen Genomics Center, National Institute of Infectious Diseases	Pathogen Genomics Center, National Institute of Infectious Diseases	Tsuyoshi Sekizuka et al
EPI_ISL_1124015	Aalborg University	Department of Virus and Microbiological Special Diagnostics, Statens Serum Institut, Copenhagen, Denmark	Danish Covid-19 Genome Consortium et al
EPI_ISL_1124016	Pathogen Genomics Center, National Institute of Infectious Diseases	Pathogen Genomics Center, National Institute of Infectious Diseases	Tsuyoshi Sekizuka et al
EPI_ISL_1124017	Aalborg University	Department of Virus and Microbiological Special Diagnostics, Statens Serum Institut, Copenhagen, Denmark	Danish Covid-19 Genome Consortium et al
EPI_ISL_1124018	Pathogen Genomics Center, National Institute of Infectious Diseases	Pathogen Genomics Center, National Institute of Infectious Diseases	Tsuyoshi Sekizuka et al
EPI_ISL_1124019	Pathogen Genomics Center, National Institute of Infectious Diseases	Pathogen Genomics Center, National Institute of Infectious Diseases	Tsuyoshi Sekizuka et al
EPI_ISL_1124020	Aalborg University	Department of Virus and Microbiological Special Diagnostics, Statens Serum Institut, Copenhagen, Denmark	Danish Covid-19 Genome Consortium et al
EPI_ISL_1124021	Pathogen Genomics Center, National Institute of Infectious Diseases	Pathogen Genomics Center, National Institute of Infectious Diseases	Tsuyoshi Sekizuka et al
EPI_ISL_1124023	Pathogen Genomics Center, National Institute of Infectious Diseases	Pathogen Genomics Center, National Institute of Infectious Diseases	Tsuyoshi Sekizuka et al
EPI_ISL_1124024	Aalborg University	Department of Virus and Microbiological Special Diagnostics, Statens Serum Institut, Copenhagen, Denmark	Danish Covid-19 Genome Consortium et al
EPI_ISL_1124025	Pathogen Genomics Center, National Institute of Infectious Diseases	Pathogen Genomics Center, National Institute of Infectious Diseases	Tsuyoshi Sekizuka et al
EPI_ISL_1124026	Pathogen Genomics Center, National Institute of Infectious Diseases	Pathogen Genomics Center, National Institute of Infectious Diseases	Tsuyoshi Sekizuka et al
EPI_ISL_1124027	Aalborg University	Department of Virus and Microbiological Special Diagnostics, Statens Serum Institut, Copenhagen, Denmark	Danish Covid-19 Genome Consortium et al
EPI_ISL_1124028	Pathogen Genomics Center, National Institute of Infectious Diseases	Pathogen Genomics Center, National Institute of Infectious Diseases	Tsuyoshi Sekizuka et al
EPI_ISL_1124029	Aalborg University	Department of Virus and Microbiological Special Diagnostics, Statens Serum Institut, Copenhagen, Denmark	Danish Covid-19 Genome Consortium et al
EPI_ISL_1124030	Pathogen Genomics Center, National Institute of Infectious Diseases	Pathogen Genomics Center, National Institute of Infectious Diseases	Tsuyoshi Sekizuka et al
EPI_ISL_1124031	Pathogen Genomics Center, National Institute of Infectious Diseases	Pathogen Genomics Center, National Institute of Infectious Diseases	Tsuyoshi Sekizuka et al
EPI_ISL_1124032	Pathogen Genomics Center, National Institute of Infectious Diseases	Pathogen Genomics Center, National Institute of Infectious Diseases	Tsuyoshi Sekizuka et al
EPI_ISL_1124034	Pathogen Genomics Center, National Institute of Infectious Diseases	Pathogen Genomics Center, National Institute of Infectious Diseases	Tsuyoshi Sekizuka et al
EPI_ISL_1124035	Aalborg University	Department of Virus and Microbiological Special Diagnostics, Statens Serum Institut, Copenhagen, Denmark	Danish Covid-19 Genome Consortium et al
EPI_ISL_1124036	Pathogen Genomics Center, National Institute of Infectious Diseases	Pathogen Genomics Center, National Institute of Infectious Diseases	Tsuyoshi Sekizuka et al
EPI_ISL_1124037	Pathogen Genomics Center, National Institute of Infectious Diseases	Pathogen Genomics Center, National Institute of Infectious Diseases	Tsuyoshi Sekizuka et al
EPI_ISL_1124038	Aalborg University	Department of Virus and Microbiological Special Diagnostics, Statens Serum Institut, Copenhagen, Denmark	Danish Covid-19 Genome Consortium et al
EPI_ISL_1124039	Pathogen Genomics Center, National Institute of Infectious Diseases	Pathogen Genomics Center, National Institute of Infectious Diseases	Tsuyoshi Sekizuka et al
EPI_ISL_1124040	Aalborg University	Department of Virus and Microbiological Special Diagnostics, Statens Serum Institut, Copenhagen, Denmark	Danish Covid-19 Genome Consortium et al
EPI_ISL_1124041	Pathogen Genomics Center, National Institute of Infectious Diseases	Pathogen Genomics Center, National Institute of Infectious Diseases	Tsuyoshi Sekizuka et al
EPI_ISL_1124042	Aalborg University	Department of Virus and Microbiological Special Diagnostics, Statens Serum Institut, Copenhagen, Denmark	Danish Covid-19 Genome Consortium et al
EPI_ISL_1124043	Pathogen Genomics Center, National Institute of Infectious Diseases	Pathogen Genomics Center, National Institute of Infectious Diseases	Tsuyoshi Sekizuka et al
EPI_ISL_1124044	Aalborg University	Department of Virus and Microbiological Special Diagnostics, Statens Serum Institut, Copenhagen, Denmark	Danish Covid-19 Genome Consortium et al
EPI_ISL_1124045	Pathogen Genomics Center, National Institute of Infectious Diseases	Pathogen Genomics Center, National Institute of Infectious Diseases	Tsuyoshi Sekizuka et al
EPI_ISL_1124047	Pathogen Genomics Center, National Institute of Infectious Diseases	Pathogen Genomics Center, National Institute of Infectious Diseases	Tsuyoshi Sekizuka et al
EPI_ISL_1124048	Pathogen Genomics Center, National Institute of Infectious Diseases	Pathogen Genomics Center, National Institute of Infectious Diseases	Tsuyoshi Sekizuka et al
EPI_ISL_1124049	Aalborg University	Department of Virus and Microbiological Special Diagnostics, Statens Serum Institut, Copenhagen, Denmark	Danish Covid-19 Genome Consortium et al
EPI_ISL_1124050	Pathogen Genomics Center, National Institute of Infectious Diseases	Pathogen Genomics Center, National Institute of Infectious Diseases	Tsuyoshi Sekizuka et al
EPI_ISL_1124051	Aalborg University	Department of Virus and Microbiological Special Diagnostics, Statens Serum Institut, Copenhagen, Denmark	Danish Covid-19 Genome Consortium et al
EPI_ISL_1124052	Pathogen Genomics Center, National Institute of Infectious Diseases	Pathogen Genomics Center, National Institute of Infectious Diseases	Tsuyoshi Sekizuka et al
EPI_ISL_1124053	Aalborg University	Department of Virus and Microbiological Special Diagnostics, Statens Serum Institut, Copenhagen, Denmark	Danish Covid-19 Genome Consortium et al
EPI_ISL_1124054	Pathogen Genomics Center, National Institute of Infectious Diseases	Pathogen Genomics Center, National Institute of Infectious Diseases	Tsuyoshi Sekizuka et al
EPI_ISL_1124055	Aalborg University	Department of Virus and Microbiological Special Diagnostics, Statens Serum Institut, Copenhagen, Denmark	Danish Covid-19 Genome Consortium et al
EPI_ISL_1124056	Pathogen Genomics Center, National Institute of Infectious Diseases	Pathogen Genomics Center, National Institute of Infectious Diseases	Tsuyoshi Sekizuka et al
EPI_ISL_1124057	Pathogen Genomics Center, National Institute of Infectious Diseases	Pathogen Genomics Center, National Institute of Infectious Diseases	Tsuyoshi Sekizuka et al
EPI_ISL_1124059	Pathogen Genomics Center, National Institute of Infectious Diseases	Pathogen Genomics Center, National Institute of Infectious Diseases	Tsuyoshi Sekizuka et al
EPI_ISL_1124060	Aalborg University	Department of Virus and Microbiological Special Diagnostics, Statens Serum Institut, Copenhagen, Denmark	Danish Covid-19 Genome Consortium et al
EPI_ISL_1124061	Pathogen Genomics Center, National Institute of Infectious Diseases	Pathogen Genomics Center, National Institute of Infectious Diseases	Tsuyoshi Sekizuka et al
EPI_ISL_1124063	Pathogen Genomics Center, National Institute of Infectious Diseases	Pathogen Genomics Center, National Institute of Infectious Diseases	Tsuyoshi Sekizuka et al
EPI_ISL_1124064	Pathogen Genomics Center, National Institute of Infectious Diseases	Pathogen Genomics Center, National Institute of Infectious Diseases	Tsuyoshi Sekizuka et al
EPI_ISL_1124065	Aalborg University	Department of Virus and Microbiological Special Diagnostics, Statens Serum Institut, Copenhagen, Denmark	Danish Covid-19 Genome Consortium et al
EPI_ISL_1124066	Pathogen Genomics Center, National Institute of Infectious Diseases	Pathogen Genomics Center, National Institute of Infectious Diseases	Tsuyoshi Sekizuka et al
EPI_ISL_1124067	Aalborg University	Department of Virus and Microbiological Special Diagnostics, Statens Serum Institut, Copenhagen, Denmark	Danish Covid-19 Genome Consortium et al
EPI_ISL_1124068	Pathogen Genomics Center, National Institute of Infectious Diseases	Pathogen Genomics Center, National Institute of Infectious Diseases	Tsuyoshi Sekizuka et al
EPI_ISL_1124069	Aalborg University	Department of Virus and Microbiological Special Diagnostics, Statens Serum Institut, Copenhagen, Denmark	Danish Covid-19 Genome Consortium et al
EPI_ISL_1124070	Pathogen Genomics Center, National Institute of Infectious Diseases	Pathogen Genomics Center, National Institute of Infectious Diseases	Tsuyoshi Sekizuka et al
EPI_ISL_1124071	Aalborg University	Department of Virus and Microbiological Special Diagnostics, Statens Serum Institut, Copenhagen, Denmark	Danish Covid-19 Genome Consortium et al
EPI_ISL_1124072	Pathogen Genomics Center, National Institute of Infectious Diseases	Pathogen Genomics Center, National Institute of Infectious Diseases	Tsuyoshi Sekizuka et al
EPI_ISL_1124073	Pathogen Genomics Center, National Institute of Infectious Diseases	Pathogen Genomics Center, National Institute of Infectious Diseases	Tsuyoshi Sekizuka et al
EPI_ISL_1124074	Aalborg University	Department of Virus and Microbiological Special Diagnostics, Statens Serum Institut, Copenhagen, Denmark	Danish Covid-19 Genome Consortium et al
EPI_ISL_1124075	Pathogen Genomics Center, National Institute of Infectious Diseases	Pathogen Genomics Center, National Institute of Infectious Diseases	Tsuyoshi Sekizuka et al
EPI_ISL_1124076	Aalborg University	Department of Virus and Microbiological Special Diagnostics, Statens Serum Institut, Copenhagen, Denmark	Danish Covid-19 Genome Consortium et al
EPI_ISL_1124077	Pathogen Genomics Center, National Institute of Infectious Diseases	Pathogen Genomics Center, National Institute of Infectious Diseases	Tsuyoshi Sekizuka et al
EPI_ISL_1124078	Pathogen Genomics Center, National Institute of Infectious Diseases	Pathogen Genomics Center, National Institute of Infectious Diseases	Tsuyoshi Sekizuka et al
EPI_ISL_1124079	Aalborg University	Department of Virus and Microbiological Special Diagnostics, Statens Serum Institut, Copenhagen, Denmark	Danish Covid-19 Genome Consortium et al
EPI_ISL_1124080	Pathogen Genomics Center, National Institute of Infectious Diseases	Pathogen Genomics Center, National Institute of Infectious Diseases	Tsuyoshi Sekizuka et al
EPI_ISL_1124081	Aalborg University	Department of Virus and Microbiological Special Diagnostics, Statens Serum Institut, Copenhagen, Denmark	Danish Covid-19 Genome Consortium et al
EPI_ISL_1124082	Pathogen Genomics Center, National Institute of Infectious Diseases	Pathogen Genomics Center, National Institute of Infectious Diseases	Tsuyoshi Sekizuka et al
EPI_ISL_1124083	Aalborg University	Department of Virus and Microbiological Special Diagnostics, Statens Serum Institut, Copenhagen, Denmark	Danish Covid-19 Genome Consortium et al
EPI_ISL_1124084	Pathogen Genomics Center, National Institute of Infectious Diseases	Pathogen Genomics Center, National Institute of Infectious Diseases	Tsuyoshi Sekizuka et al
EPI_ISL_1124085	Aalborg University	Department of Virus and Microbiological Special Diagnostics, Statens Serum Institut, Copenhagen, Denmark	Danish Covid-19 Genome Consortium et al
EPI_ISL_1124086	Pathogen Genomics Center, National Institute of Infectious Diseases	Pathogen Genomics Center, National Institute of Infectious Diseases	Tsuyoshi Sekizuka et al
EPI_ISL_1124087	Laboratorio de Virología Hospital Universitario Central de Asturias (HUCA)	Hospital Valle del Nalón	Sandoval M et al
EPI_ISL_1124088	Pathogen Genomics Center, National Institute of Infectious Diseases	Pathogen Genomics Center, National Institute of Infectious Diseases	Tsuyoshi Sekizuka et al
EPI_ISL_1124090	Pathogen Genomics Center, National Institute of Infectious Diseases	Pathogen Genomics Center, National Institute of Infectious Diseases	Tsuyoshi Sekizuka et al
EPI_ISL_1124091	Aalborg University	Department of Virus and Microbiological Special Diagnostics, Statens Serum Institut, Copenhagen, Denmark	Danish Covid-19 Genome Consortium et al
EPI_ISL_1124092	Pathogen Genomics Center, National Institute of Infectious Diseases	Pathogen Genomics Center, National Institute of Infectious Diseases	Tsuyoshi Sekizuka et al
EPI_ISL_1124093	Aalborg University	Department of Virus and Microbiological Special Diagnostics, Statens Serum Institut, Copenhagen, Denmark	Danish Covid-19 Genome Consortium et al
EPI_ISL_1124094	Pathogen Genomics Center, National Institute of Infectious Diseases	Pathogen Genomics Center, National Institute of Infectious Diseases	Tsuyoshi Sekizuka et al
EPI_ISL_1124095	Pathogen Genomics Center, National Institute of Infectious Diseases	Toyama Institute of Health	Tsuyoshi Sekizuka et al
EPI_ISL_1124096	Aalborg University	Department of Virus and Microbiological Special Diagnostics, Statens Serum Institut, Copenhagen, Denmark	Danish Covid-19 Genome Consortium et al
EPI_ISL_1124097	Pathogen Genomics Center, National Institute of Infectious Diseases	Toyama Institute of Health	Tsuyoshi Sekizuka et al
EPI_ISL_1124098	Aalborg University	Department of Virus and Microbiological Special Diagnostics, Statens Serum Institut, Copenhagen, Denmark	Danish Covid-19 Genome Consortium et al
EPI_ISL_1124099	Pathogen Genomics Center, National Institute of Infectious Diseases	Toyama Institute of Health	Tsuyoshi Sekizuka et al
EPI_ISL_1124100	Aalborg University	Department of Virus and Microbiological Special Diagnostics, Statens Serum Institut, Copenhagen, Denmark	Danish Covid-19 Genome Consortium et al
EPI_ISL_1124101	Pathogen Genomics Center, National Institute of Infectious Diseases	Toyama Institute of Health	Tsuyoshi Sekizuka et al
EPI_ISL_1124102	Pathogen Genomics Center, National Institute of Infectious Diseases	Toyama Institute of Health	Tsuyoshi Sekizuka et al
EPI_ISL_1124103	Aalborg University	Department of Virus and Microbiological Special Diagnostics, Statens Serum Institut, Copenhagen, Denmark	Danish Covid-19 Genome Consortium et al
EPI_ISL_1124104	Pathogen Genomics Center, National Institute of Infectious Diseases	Toyama Institute of Health	Tsuyoshi Sekizuka et al
EPI_ISL_1124105	Aalborg University	Department of Virus and Microbiological Special Diagnostics, Statens Serum Institut, Copenhagen, Denmark	Danish Covid-19 Genome Consortium et al
EPI_ISL_1124106	Pathogen Genomics Center, National Institute of Infectious Diseases	Toyama Institute of Health	Tsuyoshi Sekizuka et al
EPI_ISL_1124107	Aalborg University	Department of Virus and Microbiological Special Diagnostics, Statens Serum Institut, Copenhagen, Denmark	Danish Covid-19 Genome Consortium et al
EPI_ISL_1124108	Pathogen Genomics Center, National Institute of Infectious Diseases	Toyama Institute of Health	Tsuyoshi Sekizuka et al
EPI_ISL_1124109	Pathogen Genomics Center, National Institute of Infectious Diseases	Toyama Institute of Health	Tsuyoshi Sekizuka et al
EPI_ISL_1124110	Aalborg University	Department of Virus and Microbiological Special Diagnostics, Statens Serum Institut, Copenhagen, Denmark	Danish Covid-19 Genome Consortium et al
EPI_ISL_1124111	Pathogen Genomics Center, National Institute of Infectious Diseases	Toyama Institute of Health	Tsuyoshi Sekizuka et al
EPI_ISL_1124112	Aalborg University	Department of Virus and Microbiological Special Diagnostics, Statens Serum Institut, Copenhagen, Denmark	Danish Covid-19 Genome Consortium et al
EPI_ISL_1124113	Pathogen Genomics Center, National Institute of Infectious Diseases	Toyama Institute of Health	Tsuyoshi Sekizuka et al
EPI_ISL_1124114	Aalborg University	Department of Virus and Microbiological Special Diagnostics, Statens Serum Institut, Copenhagen, Denmark	Danish Covid-19 Genome Consortium et al
EPI_ISL_1124115	Pathogen Genomics Center, National Institute of Infectious Diseases	Toyama Institute of Health	Tsuyoshi Sekizuka et al
EPI_ISL_1124117	Pathogen Genomics Center, National Institute of Infectious Diseases	Toyama Institute of Health	Tsuyoshi Sekizuka et al
EPI_ISL_1124118	Pathogen Genomics Center, National Institute of Infectious Diseases	Toyama Institute of Health	Tsuyoshi Sekizuka et al
EPI_ISL_1124119	Aalborg University	Department of Virus and Microbiological Special Diagnostics, Statens Serum Institut, Copenhagen, Denmark	Danish Covid-19 Genome Consortium et al
EPI_ISL_1124120	Pathogen Genomics Center, National Institute of Infectious Diseases	Toyama Institute of Health	Tsuyoshi Sekizuka et al
EPI_ISL_1124121	Aalborg University	Department of Virus and Microbiological Special Diagnostics, Statens Serum Institut, Copenhagen, Denmark	Danish Covid-19 Genome Consortium et al
EPI_ISL_1124122	Pathogen Genomics Center, National Institute of Infectious Diseases	Toyama Institute of Health	Tsuyoshi Sekizuka et al
EPI_ISL_1124123	Aalborg University	Department of Virus and Microbiological Special Diagnostics, Statens Serum Institut, Copenhagen, Denmark	Danish Covid-19 Genome Consortium et al
EPI_ISL_1124124	Pathogen Genomics Center, National Institute of Infectious Diseases	Toyama Institute of Health	Tsuyoshi Sekizuka et al
EPI_ISL_1124125	Aalborg University	Department of Virus and Microbiological Special Diagnostics, Statens Serum Institut, Copenhagen, Denmark	Danish Covid-19 Genome Consortium et al
EPI_ISL_1124126	Pathogen Genomics Center, National Institute of Infectious Diseases	Toyama Institute of Health	Tsuyoshi Sekizuka et al
EPI_ISL_1124127	Pathogen Genomics Center, National Institute of Infectious Diseases	Toyama Institute of Health	Tsuyoshi Sekizuka et al
EPI_ISL_1124128	Aalborg University	Department of Virus and Microbiological Special Diagnostics, Statens Serum Institut, Copenhagen, Denmark	Danish Covid-19 Genome Consortium et al
EPI_ISL_1124129	Pathogen Genomics Center, National Institute of Infectious Diseases	Toyama Institute of Health	Tsuyoshi Sekizuka et al
EPI_ISL_1124130	Aalborg University	Department of Virus and Microbiological Special Diagnostics, Statens Serum Institut, Copenhagen, Denmark	Danish Covid-19 Genome Consortium et al
EPI_ISL_1124131	Pathogen Genomics Center, National Institute of Infectious Diseases	Toyama Institute of Health	Tsuyoshi Sekizuka et al
EPI_ISL_1124132	Aalborg University	Department of Virus and Microbiological Special Diagnostics, Statens Serum Institut, Copenhagen, Denmark	Danish Covid-19 Genome Consortium et al
EPI_ISL_1124133	Pathogen Genomics Center, National Institute of Infectious Diseases	Toyama Institute of Health	Tsuyoshi Sekizuka et al
EPI_ISL_1124134	Aalborg University	Department of Virus and Microbiological Special Diagnostics, Statens Serum Institut, Copenhagen, Denmark	Danish Covid-19 Genome Consortium et al
EPI_ISL_1124135	Pathogen Genomics Center, National Institute of Infectious Diseases	Toyama Institute of Health	Tsuyoshi Sekizuka et al
EPI_ISL_1124136	Aalborg University	Department of Virus and Microbiological Special Diagnostics, Statens Serum Institut, Copenhagen, Denmark	Danish Covid-19 Genome Consortium et al
EPI_ISL_1124137	Pathogen Genomics Center, National Institute of Infectious Diseases	Toyama Institute of Health	Tsuyoshi Sekizuka et al
EPI_ISL_1124138	Pathogen Genomics Center, National Institute of Infectious Diseases	Toyama Institute of Health	Tsuyoshi Sekizuka et al
EPI_ISL_1124139	Aalborg University	Department of Virus and Microbiological Special Diagnostics, Statens Serum Institut, Copenhagen, Denmark	Danish Covid-19 Genome Consortium et al
EPI_ISL_1124140	Pathogen Genomics Center, National Institute of Infectious Diseases	Toyama Institute of Health	Tsuyoshi Sekizuka et al
EPI_ISL_1124141	Aalborg University	Department of Virus and Microbiological Special Diagnostics, Statens Serum Institut, Copenhagen, Denmark	Danish Covid-19 Genome Consortium et al
EPI_ISL_1124142	Pathogen Genomics Center, National Institute of Infectious Diseases	Toyama Institute of Health	Tsuyoshi Sekizuka et al
EPI_ISL_1124143	Aalborg University	Department of Virus and Microbiological Special Diagnostics, Statens Serum Institut, Copenhagen, Denmark	Danish Covid-19 Genome Consortium et al
EPI_ISL_1124144	Pathogen Genomics Center, National Institute of Infectious Diseases	Toyama Institute of Health	Tsuyoshi Sekizuka et al
EPI_ISL_1124145	Aalborg University	Department of Virus and Microbiological Special Diagnostics, Statens Serum Institut, Copenhagen, Denmark	Danish Covid-19 Genome Consortium et al
EPI_ISL_1124146	Pathogen Genomics Center, National Institute of Infectious Diseases	Toyama Institute of Health	Tsuyoshi Sekizuka et al
EPI_ISL_1124148	Pathogen Genomics Center, National Institute of Infectious Diseases	Toyama Institute of Health	Tsuyoshi Sekizuka et al
EPI_ISL_1124149	Pathogen Genomics Center, National Institute of Infectious Diseases	Toyama Institute of Health	Tsuyoshi Sekizuka et al
EPI_ISL_1124151	Pathogen Genomics Center, National Institute of Infectious Diseases	Toyama Institute of Health	Tsuyoshi Sekizuka et al
EPI_ISL_1124152	Aalborg University	Department of Virus and Microbiological Special Diagnostics, Statens Serum Institut, Copenhagen, Denmark	Danish Covid-19 Genome Consortium et al
EPI_ISL_1124153	Pathogen Genomics Center, National Institute of Infectious Diseases	Toyama Institute of Health	Tsuyoshi Sekizuka et al
EPI_ISL_1124154	Aalborg University	Department of Virus and Microbiological Special Diagnostics, Statens Serum Institut, Copenhagen, Denmark	Danish Covid-19 Genome Consortium et al
EPI_ISL_1124155	Pathogen Genomics Center, National Institute of Infectious Diseases	Toyama Institute of Health	Tsuyoshi Sekizuka et al
EPI_ISL_1124156	Aalborg University	Department of Virus and Microbiological Special Diagnostics, Statens Serum Institut, Copenhagen, Denmark	Danish Covid-19 Genome Consortium et al
EPI_ISL_1124157	Pathogen Genomics Center, National Institute of Infectious Diseases	Toyama Institute of Health	Tsuyoshi Sekizuka et al
EPI_ISL_1124158	Aalborg University	Department of Virus and Microbiological Special Diagnostics, Statens Serum Institut, Copenhagen, Denmark	Danish Covid-19 Genome Consortium et al
EPI_ISL_1124159	Pathogen Genomics Center, National Institute of Infectious Diseases	Toyama Institute of Health	Tsuyoshi Sekizuka et al
EPI_ISL_1124160	Aalborg University	Department of Virus and Microbiological Special Diagnostics, Statens Serum Institut, Copenhagen, Denmark	Danish Covid-19 Genome Consortium et al
EPI_ISL_1124161	Pathogen Genomics Center, National Institute of Infectious Diseases	Toyama Institute of Health	Tsuyoshi Sekizuka et al
EPI_ISL_1124162	Pathogen Genomics Center, National Institute of Infectious Diseases	Toyama Institute of Health	Tsuyoshi Sekizuka et al
EPI_ISL_1124163	Aalborg University	Department of Virus and Microbiological Special Diagnostics, Statens Serum Institut, Copenhagen, Denmark	Danish Covid-19 Genome Consortium et al
EPI_ISL_1124164	Pathogen Genomics Center, National Institute of Infectious Diseases	Toyama Institute of Health	Tsuyoshi Sekizuka et al
EPI_ISL_1124165	Aalborg University	Department of Virus and Microbiological Special Diagnostics, Statens Serum Institut, Copenhagen, Denmark	Danish Covid-19 Genome Consortium et al
EPI_ISL_1124166	Pathogen Genomics Center, National Institute of Infectious Diseases	Toyama Institute of Health	Tsuyoshi Sekizuka et al
EPI_ISL_1124167	Aalborg University	Department of Virus and Microbiological Special Diagnostics, Statens Serum Institut, Copenhagen, Denmark	Danish Covid-19 Genome Consortium et al
EPI_ISL_1124168	Pathogen Genomics Center, National Institute of Infectious Diseases	Toyama Institute of Health	Tsuyoshi Sekizuka et al
EPI_ISL_1124169	Aalborg University	Department of Virus and Microbiological Special Diagnostics, Statens Serum Institut, Copenhagen, Denmark	Danish Covid-19 Genome Consortium et al
EPI_ISL_1124170	Pathogen Genomics Center, National Institute of Infectious Diseases	Toyama Institute of Health	Tsuyoshi Sekizuka et al
EPI_ISL_1124171	Aalborg University	Department of Virus and Microbiological Special Diagnostics, Statens Serum Institut, Copenhagen, Denmark	Danish Covid-19 Genome Consortium et al
EPI_ISL_1124172	Pathogen Genomics Center, National Institute of Infectious Diseases	Toyama Institute of Health	Tsuyoshi Sekizuka et al
EPI_ISL_1124174	Pathogen Genomics Center, National Institute of Infectious Diseases	Toyama Institute of Health	Tsuyoshi Sekizuka et al
EPI_ISL_1124175	Pathogen Genomics Center, National Institute of Infectious Diseases	Toyama Institute of Health	Tsuyoshi Sekizuka et al
EPI_ISL_1124177	Pathogen Genomics Center, National Institute of Infectious Diseases	Toyama Institute of Health	Tsuyoshi Sekizuka et al
EPI_ISL_1124178	Aalborg University	Department of Virus and Microbiological Special Diagnostics, Statens Serum Institut, Copenhagen, Denmark	Danish Covid-19 Genome Consortium et al
EPI_ISL_1124179	Pathogen Genomics Center, National Institute of Infectious Diseases	Toyama Institute of Health	Tsuyoshi Sekizuka et al
EPI_ISL_1124180	Aalborg University	Department of Virus and Microbiological Special Diagnostics, Statens Serum Institut, Copenhagen, Denmark	Danish Covid-19 Genome Consortium et al
EPI_ISL_1124181	Pathogen Genomics Center, National Institute of Infectious Diseases	Toyama Institute of Health	Tsuyoshi Sekizuka et al
EPI_ISL_1124182	Pathogen Genomics Center, National Institute of Infectious Diseases	Toyama Institute of Health	Tsuyoshi Sekizuka et al
EPI_ISL_1124183	Aalborg University	Department of Virus and Microbiological Special Diagnostics, Statens Serum Institut, Copenhagen, Denmark	Danish Covid-19 Genome Consortium et al
EPI_ISL_1124184	Pathogen Genomics Center, National Institute of Infectious Diseases	Toyama Institute of Health	Tsuyoshi Sekizuka et al
EPI_ISL_1124185	Aalborg University	Department of Virus and Microbiological Special Diagnostics, Statens Serum Institut, Copenhagen, Denmark	Danish Covid-19 Genome Consortium et al
EPI_ISL_1124186	Pathogen Genomics Center, National Institute of Infectious Diseases	Toyama Institute of Health	Tsuyoshi Sekizuka et al
EPI_ISL_1124187	Aalborg University	Department of Virus and Microbiological Special Diagnostics, Statens Serum Institut, Copenhagen, Denmark	Danish Covid-19 Genome Consortium et al
EPI_ISL_1124188	Pathogen Genomics Center, National Institute of Infectious Diseases	Toyama Institute of Health	Tsuyoshi Sekizuka et al
EPI_ISL_1124189	Aalborg University	Department of Virus and Microbiological Special Diagnostics, Statens Serum Institut, Copenhagen, Denmark	Danish Covid-19 Genome Consortium et al
EPI_ISL_1124190	Pathogen Genomics Center, National Institute of Infectious Diseases	Toyama Institute of Health	Tsuyoshi Sekizuka et al
EPI_ISL_1124191	Aalborg University	Department of Virus and Microbiological Special Diagnostics, Statens Serum Institut, Copenhagen, Denmark	Danish Covid-19 Genome Consortium et al
EPI_ISL_1124192	Pathogen Genomics Center, National Institute of Infectious Diseases	Toyama Institute of Health	Tsuyoshi Sekizuka et al
EPI_ISL_1124194	Pathogen Genomics Center, National Institute of Infectious Diseases	Toyama Institute of Health	Tsuyoshi Sekizuka et al
EPI_ISL_1124195	Aalborg University	Department of Virus and Microbiological Special Diagnostics, Statens Serum Institut, Copenhagen, Denmark	Danish Covid-19 Genome Consortium et al
EPI_ISL_1124196	Pathogen Genomics Center, National Institute of Infectious Diseases	Toyama Institute of Health	Tsuyoshi Sekizuka et al
EPI_ISL_1124197	Pathogen Genomics Center, National Institute of Infectious Diseases	Toyama Institute of Health	Tsuyoshi Sekizuka et al
EPI_ISL_1124198	Aalborg University	Department of Virus and Microbiological Special Diagnostics, Statens Serum Institut, Copenhagen, Denmark	Danish Covid-19 Genome Consortium et al
EPI_ISL_1124199	Pathogen Genomics Center, National Institute of Infectious Diseases	Toyama Institute of Health	Tsuyoshi Sekizuka et al
EPI_ISL_1124200	Aalborg University	Department of Virus and Microbiological Special Diagnostics, Statens Serum Institut, Copenhagen, Denmark	Danish Covid-19 Genome Consortium et al
EPI_ISL_1124201	Pathogen Genomics Center, National Institute of Infectious Diseases	Toyama Institute of Health	Tsuyoshi Sekizuka et al
EPI_ISL_1124202	Aalborg University	Department of Virus and Microbiological Special Diagnostics, Statens Serum Institut, Copenhagen, Denmark	Danish Covid-19 Genome Consortium et al
EPI_ISL_1124203	Pathogen Genomics Center, National Institute of Infectious Diseases	Toyama Institute of Health	Tsuyoshi Sekizuka et al
EPI_ISL_1124204	Aalborg University	Department of Virus and Microbiological Special Diagnostics, Statens Serum Institut, Copenhagen, Denmark	Danish Covid-19 Genome Consortium et al
EPI_ISL_1124205	Pathogen Genomics Center, National Institute of Infectious Diseases	Toyama Institute of Health	Tsuyoshi Sekizuka et al
EPI_ISL_1124206	Aalborg University	Department of Virus and Microbiological Special Diagnostics, Statens Serum Institut, Copenhagen, Denmark	Danish Covid-19 Genome Consortium et al
EPI_ISL_1124207	Pathogen Genomics Center, National Institute of Infectious Diseases	Toyama Institute of Health	Tsuyoshi Sekizuka et al
EPI_ISL_1124208	Pathogen Genomics Center, National Institute of Infectious Diseases	Pathogen Genomics Center, National Institute of Infectious Diseases	Tsuyoshi Sekizuka et al
EPI_ISL_1124209	Aalborg University	Department of Virus and Microbiological Special Diagnostics, Statens Serum Institut, Copenhagen, Denmark	Danish Covid-19 Genome Consortium et al
EPI_ISL_1124210	Pathogen Genomics Center, National Institute of Infectious Diseases	Pathogen Genomics Center, National Institute of Infectious Diseases	Tsuyoshi Sekizuka et al
EPI_ISL_1124211	Aalborg University	Department of Virus and Microbiological Special Diagnostics, Statens Serum Institut, Copenhagen, Denmark	Danish Covid-19 Genome Consortium et al
EPI_ISL_1124212	Pathogen Genomics Center, National Institute of Infectious Diseases	Pathogen Genomics Center, National Institute of Infectious Diseases	Tsuyoshi Sekizuka et al
EPI_ISL_1124213	Pathogen Genomics Center, National Institute of Infectious Diseases	Pathogen Genomics Center, National Institute of Infectious Diseases	Tsuyoshi Sekizuka et al
EPI_ISL_1124214	Aalborg University	Department of Virus and Microbiological Special Diagnostics, Statens Serum Institut, Copenhagen, Denmark	Danish Covid-19 Genome Consortium et al
EPI_ISL_1124215	Pathogen Genomics Center, National Institute of Infectious Diseases	Pathogen Genomics Center, National Institute of Infectious Diseases	Tsuyoshi Sekizuka et al
EPI_ISL_1124216	Aalborg University	Department of Virus and Microbiological Special Diagnostics, Statens Serum Institut, Copenhagen, Denmark	Danish Covid-19 Genome Consortium et al
EPI_ISL_1124217	Pathogen Genomics Center, National Institute of Infectious Diseases	Pathogen Genomics Center, National Institute of Infectious Diseases	Tsuyoshi Sekizuka et al
EPI_ISL_1124218	Aalborg University	Department of Virus and Microbiological Special Diagnostics, Statens Serum Institut, Copenhagen, Denmark	Danish Covid-19 Genome Consortium et al
EPI_ISL_1124219	Pathogen Genomics Center, National Institute of Infectious Diseases	Pathogen Genomics Center, National Institute of Infectious Diseases	Tsuyoshi Sekizuka et al
EPI_ISL_1124220	Aalborg University	Department of Virus and Microbiological Special Diagnostics, Statens Serum Institut, Copenhagen, Denmark	Danish Covid-19 Genome Consortium et al
EPI_ISL_1124221	Pathogen Genomics Center, National Institute of Infectious Diseases	Pathogen Genomics Center, National Institute of Infectious Diseases	Tsuyoshi Sekizuka et al
EPI_ISL_1124222	Pathogen Genomics Center, National Institute of Infectious Diseases	Pathogen Genomics Center, National Institute of Infectious Diseases	Tsuyoshi Sekizuka et al
EPI_ISL_1124223	Aalborg University	Department of Virus and Microbiological Special Diagnostics, Statens Serum Institut, Copenhagen, Denmark	Danish Covid-19 Genome Consortium et al
EPI_ISL_1124224	Pathogen Genomics Center, National Institute of Infectious Diseases	Pathogen Genomics Center, National Institute of Infectious Diseases	Tsuyoshi Sekizuka et al
EPI_ISL_1124225	Aalborg University	Department of Virus and Microbiological Special Diagnostics, Statens Serum Institut, Copenhagen, Denmark	Danish Covid-19 Genome Consortium et al
EPI_ISL_1124226	Pathogen Genomics Center, National Institute of Infectious Diseases	Pathogen Genomics Center, National Institute of Infectious Diseases	Tsuyoshi Sekizuka et al
EPI_ISL_1124227	Pathogen Genomics Center, National Institute of Infectious Diseases	Pathogen Genomics Center, National Institute of Infectious Diseases	Tsuyoshi Sekizuka et al
EPI_ISL_1124228	Aalborg University	Department of Virus and Microbiological Special Diagnostics, Statens Serum Institut, Copenhagen, Denmark	Danish Covid-19 Genome Consortium et al
EPI_ISL_1124229	Pathogen Genomics Center, National Institute of Infectious Diseases	Pathogen Genomics Center, National Institute of Infectious Diseases	Tsuyoshi Sekizuka et al
EPI_ISL_1124231	Pathogen Genomics Center, National Institute of Infectious Diseases	Pathogen Genomics Center, National Institute of Infectious Diseases	Tsuyoshi Sekizuka et al
EPI_ISL_1124232	Aalborg University	Department of Virus and Microbiological Special Diagnostics, Statens Serum Institut, Copenhagen, Denmark	Danish Covid-19 Genome Consortium et al
EPI_ISL_1124233	Pathogen Genomics Center, National Institute of Infectious Diseases	Pathogen Genomics Center, National Institute of Infectious Diseases	Tsuyoshi Sekizuka et al
EPI_ISL_1124234	Aalborg University	Department of Virus and Microbiological Special Diagnostics, Statens Serum Institut, Copenhagen, Denmark	Danish Covid-19 Genome Consortium et al
EPI_ISL_1124235	Pathogen Genomics Center, National Institute of Infectious Diseases	Pathogen Genomics Center, National Institute of Infectious Diseases	Tsuyoshi Sekizuka et al
EPI_ISL_1124236	Pathogen Genomics Center, National Institute of Infectious Diseases	Pathogen Genomics Center, National Institute of Infectious Diseases	Tsuyoshi Sekizuka et al
EPI_ISL_1124237	Aalborg University	Department of Virus and Microbiological Special Diagnostics, Statens Serum Institut, Copenhagen, Denmark	Danish Covid-19 Genome Consortium et al
EPI_ISL_1124238	Pathogen Genomics Center, National Institute of Infectious Diseases	Pathogen Genomics Center, National Institute of Infectious Diseases	Tsuyoshi Sekizuka et al
EPI_ISL_1124239	Aalborg University	Department of Virus and Microbiological Special Diagnostics, Statens Serum Institut, Copenhagen, Denmark	Danish Covid-19 Genome Consortium et al
EPI_ISL_1124240	Pathogen Genomics Center, National Institute of Infectious Diseases	Pathogen Genomics Center, National Institute of Infectious Diseases	Tsuyoshi Sekizuka et al
EPI_ISL_1124241	Aalborg University	Department of Virus and Microbiological Special Diagnostics, Statens Serum Institut, Copenhagen, Denmark	Danish Covid-19 Genome Consortium et al
EPI_ISL_1124242	Pathogen Genomics Center, National Institute of Infectious Diseases	Pathogen Genomics Center, National Institute of Infectious Diseases	Tsuyoshi Sekizuka et al
EPI_ISL_1124244	Pathogen Genomics Center, National Institute of Infectious Diseases	Pathogen Genomics Center, National Institute of Infectious Diseases	Tsuyoshi Sekizuka et al
EPI_ISL_1124245	Aalborg University	Department of Virus and Microbiological Special Diagnostics, Statens Serum Institut, Copenhagen, Denmark	Danish Covid-19 Genome Consortium et al
EPI_ISL_1124246	Pathogen Genomics Center, National Institute of Infectious Diseases	Pathogen Genomics Center, National Institute of Infectious Diseases	Tsuyoshi Sekizuka et al
EPI_ISL_1124247	Aalborg University	Department of Virus and Microbiological Special Diagnostics, Statens Serum Institut, Copenhagen, Denmark	Danish Covid-19 Genome Consortium et al
EPI_ISL_1124248	Pathogen Genomics Center, National Institute of Infectious Diseases	Pathogen Genomics Center, National Institute of Infectious Diseases	Tsuyoshi Sekizuka et al
EPI_ISL_1124249	Aalborg University	Department of Virus and Microbiological Special Diagnostics, Statens Serum Institut, Copenhagen, Denmark	Danish Covid-19 Genome Consortium et al
EPI_ISL_1124250	Pathogen Genomics Center, National Institute of Infectious Diseases	Pathogen Genomics Center, National Institute of Infectious Diseases	Tsuyoshi Sekizuka et al
EPI_ISL_1124251	Aalborg University	Department of Virus and Microbiological Special Diagnostics, Statens Serum Institut, Copenhagen, Denmark	Danish Covid-19 Genome Consortium et al
EPI_ISL_1124252	Pathogen Genomics Center, National Institute of Infectious Diseases	Pathogen Genomics Center, National Institute of Infectious Diseases	Tsuyoshi Sekizuka et al
EPI_ISL_1124253	Pathogen Genomics Center, National Institute of Infectious Diseases	Pathogen Genomics Center, National Institute of Infectious Diseases	Tsuyoshi Sekizuka et al
EPI_ISL_1124254	Aalborg University	Department of Virus and Microbiological Special Diagnostics, Statens Serum Institut, Copenhagen, Denmark	Danish Covid-19 Genome Consortium et al
EPI_ISL_1124255	Pathogen Genomics Center, National Institute of Infectious Diseases	Pathogen Genomics Center, National Institute of Infectious Diseases	Tsuyoshi Sekizuka et al
EPI_ISL_1124256	Aalborg University	Department of Virus and Microbiological Special Diagnostics, Statens Serum Institut, Copenhagen, Denmark	Danish Covid-19 Genome Consortium et al
EPI_ISL_1124257	Pathogen Genomics Center, National Institute of Infectious Diseases	Pathogen Genomics Center, National Institute of Infectious Diseases	Tsuyoshi Sekizuka et al
EPI_ISL_1124259	Pathogen Genomics Center, National Institute of Infectious Diseases	Pathogen Genomics Center, National Institute of Infectious Diseases	Tsuyoshi Sekizuka et al
EPI_ISL_1124260	Aalborg University	Department of Virus and Microbiological Special Diagnostics, Statens Serum Institut, Copenhagen, Denmark	Danish Covid-19 Genome Consortium et al
EPI_ISL_1124261	Pathogen Genomics Center, National Institute of Infectious Diseases	Pathogen Genomics Center, National Institute of Infectious Diseases	Tsuyoshi Sekizuka et al
EPI_ISL_1124262	Pathogen Genomics Center, National Institute of Infectious Diseases	Pathogen Genomics Center, National Institute of Infectious Diseases	Tsuyoshi Sekizuka et al
EPI_ISL_1124263	Aalborg University	Department of Virus and Microbiological Special Diagnostics, Statens Serum Institut, Copenhagen, Denmark	Danish Covid-19 Genome Consortium et al
EPI_ISL_1124264	Pathogen Genomics Center, National Institute of Infectious Diseases	Pathogen Genomics Center, National Institute of Infectious Diseases	Tsuyoshi Sekizuka et al
EPI_ISL_1124265	Aalborg University	Department of Virus and Microbiological Special Diagnostics, Statens Serum Institut, Copenhagen, Denmark	Danish Covid-19 Genome Consortium et al
EPI_ISL_1124266	Pathogen Genomics Center, National Institute of Infectious Diseases	Pathogen Genomics Center, National Institute of Infectious Diseases	Tsuyoshi Sekizuka et al
EPI_ISL_1124267	Aalborg University	Department of Virus and Microbiological Special Diagnostics, Statens Serum Institut, Copenhagen, Denmark	Danish Covid-19 Genome Consortium et al
EPI_ISL_1124268	Pathogen Genomics Center, National Institute of Infectious Diseases	Pathogen Genomics Center, National Institute of Infectious Diseases	Tsuyoshi Sekizuka et al
EPI_ISL_1124270	Pathogen Genomics Center, National Institute of Infectious Diseases	Pathogen Genomics Center, National Institute of Infectious Diseases	Tsuyoshi Sekizuka et al
EPI_ISL_1124271	Pathogen Genomics Center, National Institute of Infectious Diseases	Pathogen Genomics Center, National Institute of Infectious Diseases	Tsuyoshi Sekizuka et al
EPI_ISL_1124272	Aalborg University	Department of Virus and Microbiological Special Diagnostics, Statens Serum Institut, Copenhagen, Denmark	Danish Covid-19 Genome Consortium et al
EPI_ISL_1124273	Pathogen Genomics Center, National Institute of Infectious Diseases	Pathogen Genomics Center, National Institute of Infectious Diseases	Tsuyoshi Sekizuka et al
EPI_ISL_1124275	Pathogen Genomics Center, National Institute of Infectious Diseases	Pathogen Genomics Center, National Institute of Infectious Diseases	Tsuyoshi Sekizuka et al
EPI_ISL_1124276	Aalborg University	Department of Virus and Microbiological Special Diagnostics, Statens Serum Institut, Copenhagen, Denmark	Danish Covid-19 Genome Consortium et al
EPI_ISL_1124277	Pathogen Genomics Center, National Institute of Infectious Diseases	Pathogen Genomics Center, National Institute of Infectious Diseases	Tsuyoshi Sekizuka et al
EPI_ISL_1124279	Pathogen Genomics Center, National Institute of Infectious Diseases	Pathogen Genomics Center, National Institute of Infectious Diseases	Tsuyoshi Sekizuka et al
EPI_ISL_1124281	Pathogen Genomics Center, National Institute of Infectious Diseases	Pathogen Genomics Center, National Institute of Infectious Diseases	Tsuyoshi Sekizuka et al
EPI_ISL_1124282	Aalborg University	Department of Virus and Microbiological Special Diagnostics, Statens Serum Institut, Copenhagen, Denmark	Danish Covid-19 Genome Consortium et al
EPI_ISL_1124283	Pathogen Genomics Center, National Institute of Infectious Diseases	Pathogen Genomics Center, National Institute of Infectious Diseases	Tsuyoshi Sekizuka et al
EPI_ISL_1124284	Aalborg University	Department of Virus and Microbiological Special Diagnostics, Statens Serum Institut, Copenhagen, Denmark	Danish Covid-19 Genome Consortium et al
EPI_ISL_1124285	Pathogen Genomics Center, National Institute of Infectious Diseases	Pathogen Genomics Center, National Institute of Infectious Diseases	Tsuyoshi Sekizuka et al
EPI_ISL_1124286	Aalborg University	Department of Virus and Microbiological Special Diagnostics, Statens Serum Institut, Copenhagen, Denmark	Danish Covid-19 Genome Consortium et al
EPI_ISL_1124287	Pathogen Genomics Center, National Institute of Infectious Diseases	Pathogen Genomics Center, National Institute of Infectious Diseases	Tsuyoshi Sekizuka et al
EPI_ISL_1124288	Pathogen Genomics Center, National Institute of Infectious Diseases	Pathogen Genomics Center, National Institute of Infectious Diseases	Tsuyoshi Sekizuka et al
EPI_ISL_1124289	Aalborg University	Department of Virus and Microbiological Special Diagnostics, Statens Serum Institut, Copenhagen, Denmark	Danish Covid-19 Genome Consortium et al
EPI_ISL_1124290	Aalborg University	Department of Virus and Microbiological Special Diagnostics, Statens Serum Institut, Copenhagen, Denmark	Danish Covid-19 Genome Consortium et al
EPI_ISL_1124291	Pathogen Genomics Center, National Institute of Infectious Diseases	Pathogen Genomics Center, National Institute of Infectious Diseases	Tsuyoshi Sekizuka et al
EPI_ISL_1124292	Pathogen Genomics Center, National Institute of Infectious Diseases	Pathogen Genomics Center, National Institute of Infectious Diseases	Tsuyoshi Sekizuka et al
EPI_ISL_1124293	Aalborg University	Department of Virus and Microbiological Special Diagnostics, Statens Serum Institut, Copenhagen, Denmark	Danish Covid-19 Genome Consortium et al
EPI_ISL_1124295	Pathogen Genomics Center, National Institute of Infectious Diseases	Pathogen Genomics Center, National Institute of Infectious Diseases	Tsuyoshi Sekizuka et al
EPI_ISL_1124296	Pathogen Genomics Center, National Institute of Infectious Diseases	Pathogen Genomics Center, National Institute of Infectious Diseases	Tsuyoshi Sekizuka et al
EPI_ISL_1124297	Aalborg University	Department of Virus and Microbiological Special Diagnostics, Statens Serum Institut, Copenhagen, Denmark	Danish Covid-19 Genome Consortium et al
EPI_ISL_1124298	Pathogen Genomics Center, National Institute of Infectious Diseases	Pathogen Genomics Center, National Institute of Infectious Diseases	Tsuyoshi Sekizuka et al
EPI_ISL_1124299	Aalborg University	Department of Virus and Microbiological Special Diagnostics, Statens Serum Institut, Copenhagen, Denmark	Danish Covid-19 Genome Consortium et al
EPI_ISL_1124300	Pathogen Genomics Center, National Institute of Infectious Diseases	Pathogen Genomics Center, National Institute of Infectious Diseases	Tsuyoshi Sekizuka et al
EPI_ISL_1124302	Pathogen Genomics Center, National Institute of Infectious Diseases	Pathogen Genomics Center, National Institute of Infectious Diseases	Tsuyoshi Sekizuka et al
EPI_ISL_1124303	Aalborg University	Department of Virus and Microbiological Special Diagnostics, Statens Serum Institut, Copenhagen, Denmark	Danish Covid-19 Genome Consortium et al
EPI_ISL_1124304	Pathogen Genomics Center, National Institute of Infectious Diseases	Pathogen Genomics Center, National Institute of Infectious Diseases	Tsuyoshi Sekizuka et al
EPI_ISL_1124305	Aalborg University	Department of Virus and Microbiological Special Diagnostics, Statens Serum Institut, Copenhagen, Denmark	Danish Covid-19 Genome Consortium et al
EPI_ISL_1124306	Pathogen Genomics Center, National Institute of Infectious Diseases	Pathogen Genomics Center, National Institute of Infectious Diseases	Tsuyoshi Sekizuka et al
EPI_ISL_1124307	Aalborg University	Department of Virus and Microbiological Special Diagnostics, Statens Serum Institut, Copenhagen, Denmark	Danish Covid-19 Genome Consortium et al
EPI_ISL_1124308	Pathogen Genomics Center, National Institute of Infectious Diseases	Pathogen Genomics Center, National Institute of Infectious Diseases	Tsuyoshi Sekizuka et al
EPI_ISL_1124310	Pathogen Genomics Center, National Institute of Infectious Diseases	Pathogen Genomics Center, National Institute of Infectious Diseases	Tsuyoshi Sekizuka et al
EPI_ISL_1124312	Aalborg University	Department of Virus and Microbiological Special Diagnostics, Statens Serum Institut, Copenhagen, Denmark	Danish Covid-19 Genome Consortium et al
EPI_ISL_1124313	Pathogen Genomics Center, National Institute of Infectious Diseases	Pathogen Genomics Center, National Institute of Infectious Diseases	Tsuyoshi Sekizuka et al
EPI_ISL_1124314	Pathogen Genomics Center, National Institute of Infectious Diseases	Pathogen Genomics Center, National Institute of Infectious Diseases	Tsuyoshi Sekizuka et al
EPI_ISL_1124315	Aalborg University	Department of Virus and Microbiological Special Diagnostics, Statens Serum Institut, Copenhagen, Denmark	Danish Covid-19 Genome Consortium et al
EPI_ISL_1124316	Pathogen Genomics Center, National Institute of Infectious Diseases	Osaka Institute of Public Health, Morinomiya Center	Tsuyoshi Sekizuka et al
EPI_ISL_1124317	Aalborg University	Department of Virus and Microbiological Special Diagnostics, Statens Serum Institut, Copenhagen, Denmark	Danish Covid-19 Genome Consortium et al
EPI_ISL_1124318	Pathogen Genomics Center, National Institute of Infectious Diseases	Osaka Institute of Public Health, Morinomiya Center	Tsuyoshi Sekizuka et al
EPI_ISL_1124319	Aalborg University	Department of Virus and Microbiological Special Diagnostics, Statens Serum Institut, Copenhagen, Denmark	Danish Covid-19 Genome Consortium et al
EPI_ISL_1124320	Pathogen Genomics Center, National Institute of Infectious Diseases	Osaka Institute of Public Health, Morinomiya Center	Tsuyoshi Sekizuka et al
EPI_ISL_1124321	Pathogen Genomics Center, National Institute of Infectious Diseases	Osaka Institute of Public Health, Morinomiya Center	Tsuyoshi Sekizuka et al
EPI_ISL_1124322	Aalborg University	Department of Virus and Microbiological Special Diagnostics, Statens Serum Institut, Copenhagen, Denmark	Danish Covid-19 Genome Consortium et al
EPI_ISL_1124323	Pathogen Genomics Center, National Institute of Infectious Diseases	Osaka Institute of Public Health, Morinomiya Center	Tsuyoshi Sekizuka et al
EPI_ISL_1124324	Aalborg University	Department of Virus and Microbiological Special Diagnostics, Statens Serum Institut, Copenhagen, Denmark	Danish Covid-19 Genome Consortium et al
EPI_ISL_1124325	Pathogen Genomics Center, National Institute of Infectious Diseases	Osaka Institute of Public Health, Morinomiya Center	Tsuyoshi Sekizuka et al
EPI_ISL_1124326	Aalborg University	Department of Virus and Microbiological Special Diagnostics, Statens Serum Institut, Copenhagen, Denmark	Danish Covid-19 Genome Consortium et al
EPI_ISL_1124327	Pathogen Genomics Center, National Institute of Infectious Diseases	Osaka Institute of Public Health, Morinomiya Center	Tsuyoshi Sekizuka et al
EPI_ISL_1124328	Pathogen Genomics Center, National Institute of Infectious Diseases	Osaka Institute of Public Health, Morinomiya Center	Tsuyoshi Sekizuka et al
EPI_ISL_1124329	Aalborg University	Department of Virus and Microbiological Special Diagnostics, Statens Serum Institut, Copenhagen, Denmark	Danish Covid-19 Genome Consortium et al
EPI_ISL_1124330	Pathogen Genomics Center, National Institute of Infectious Diseases	Osaka Institute of Public Health, Morinomiya Center	Tsuyoshi Sekizuka et al
EPI_ISL_1124332	Pathogen Genomics Center, National Institute of Infectious Diseases	Osaka Institute of Public Health, Morinomiya Center	Tsuyoshi Sekizuka et al
EPI_ISL_1124333	Pathogen Genomics Center, National Institute of Infectious Diseases	Osaka Institute of Public Health, Morinomiya Center	Tsuyoshi Sekizuka et al
EPI_ISL_1124334	Aalborg University	Department of Virus and Microbiological Special Diagnostics, Statens Serum Institut, Copenhagen, Denmark	Danish Covid-19 Genome Consortium et al
EPI_ISL_1124335	Pathogen Genomics Center, National Institute of Infectious Diseases	Osaka Institute of Public Health, Morinomiya Center	Tsuyoshi Sekizuka et al
EPI_ISL_1124336	Aalborg University	Department of Virus and Microbiological Special Diagnostics, Statens Serum Institut, Copenhagen, Denmark	Danish Covid-19 Genome Consortium et al
EPI_ISL_1124337	Pathogen Genomics Center, National Institute of Infectious Diseases	Osaka Institute of Public Health, Morinomiya Center	Tsuyoshi Sekizuka et al
EPI_ISL_1124338	Aalborg University	Department of Virus and Microbiological Special Diagnostics, Statens Serum Institut, Copenhagen, Denmark	Danish Covid-19 Genome Consortium et al
EPI_ISL_1124339	Pathogen Genomics Center, National Institute of Infectious Diseases	Osaka Institute of Public Health, Morinomiya Center	Tsuyoshi Sekizuka et al
EPI_ISL_1124340	Aalborg University	Department of Virus and Microbiological Special Diagnostics, Statens Serum Institut, Copenhagen, Denmark	Danish Covid-19 Genome Consortium et al
EPI_ISL_1124341	Pathogen Genomics Center, National Institute of Infectious Diseases	Osaka Institute of Public Health, Morinomiya Center	Tsuyoshi Sekizuka et al
EPI_ISL_1124342	Pathogen Genomics Center, National Institute of Infectious Diseases	Osaka Institute of Public Health, Morinomiya Center	Tsuyoshi Sekizuka et al
EPI_ISL_1124344	Pathogen Genomics Center, National Institute of Infectious Diseases	Osaka Institute of Public Health, Morinomiya Center	Tsuyoshi Sekizuka et al
EPI_ISL_1124345	Aalborg University	Department of Virus and Microbiological Special Diagnostics, Statens Serum Institut, Copenhagen, Denmark	Danish Covid-19 Genome Consortium et al
EPI_ISL_1124346	Pathogen Genomics Center, National Institute of Infectious Diseases	Osaka Institute of Public Health, Morinomiya Center	Tsuyoshi Sekizuka et al
EPI_ISL_1124347	Aalborg University	Department of Virus and Microbiological Special Diagnostics, Statens Serum Institut, Copenhagen, Denmark	Danish Covid-19 Genome Consortium et al
EPI_ISL_1124348	Pathogen Genomics Center, National Institute of Infectious Diseases	Osaka Institute of Public Health, Morinomiya Center	Tsuyoshi Sekizuka et al
EPI_ISL_1124349	Pathogen Genomics Center, National Institute of Infectious Diseases	Osaka Institute of Public Health, Morinomiya Center	Tsuyoshi Sekizuka et al
EPI_ISL_1124350	Aalborg University	Department of Virus and Microbiological Special Diagnostics, Statens Serum Institut, Copenhagen, Denmark	Danish Covid-19 Genome Consortium et al
EPI_ISL_1124351	Pathogen Genomics Center, National Institute of Infectious Diseases	Osaka Institute of Public Health, Morinomiya Center	Tsuyoshi Sekizuka et al
EPI_ISL_1124352	Aalborg University	Department of Virus and Microbiological Special Diagnostics, Statens Serum Institut, Copenhagen, Denmark	Danish Covid-19 Genome Consortium et al
EPI_ISL_1124353	Pathogen Genomics Center, National Institute of Infectious Diseases	Osaka Institute of Public Health, Morinomiya Center	Tsuyoshi Sekizuka et al
EPI_ISL_1124354	Aalborg University	Department of Virus and Microbiological Special Diagnostics, Statens Serum Institut, Copenhagen, Denmark	Danish Covid-19 Genome Consortium et al
EPI_ISL_1124355	Pathogen Genomics Center, National Institute of Infectious Diseases	Osaka Institute of Public Health, Morinomiya Center	Tsuyoshi Sekizuka et al
EPI_ISL_1124356	Pathogen Genomics Center, National Institute of Infectious Diseases	Osaka Institute of Public Health, Morinomiya Center	Tsuyoshi Sekizuka et al
EPI_ISL_1124357	Aalborg University	Department of Virus and Microbiological Special Diagnostics, Statens Serum Institut, Copenhagen, Denmark	Danish Covid-19 Genome Consortium et al
EPI_ISL_1124358	Pathogen Genomics Center, National Institute of Infectious Diseases	Pathogen Genomics Center, National Institute of Infectious Diseases	Tsuyoshi Sekizuka et al
EPI_ISL_1124360	Pathogen Genomics Center, National Institute of Infectious Diseases	Pathogen Genomics Center, National Institute of Infectious Diseases	Tsuyoshi Sekizuka et al
EPI_ISL_1124361	Aalborg University	Department of Virus and Microbiological Special Diagnostics, Statens Serum Institut, Copenhagen, Denmark	Danish Covid-19 Genome Consortium et al
EPI_ISL_1124362	Pathogen Genomics Center, National Institute of Infectious Diseases	Pathogen Genomics Center, National Institute of Infectious Diseases	Tsuyoshi Sekizuka et al
EPI_ISL_1124363	Aalborg University	Department of Virus and Microbiological Special Diagnostics, Statens Serum Institut, Copenhagen, Denmark	Danish Covid-19 Genome Consortium et al
EPI_ISL_1124364	Pathogen Genomics Center, National Institute of Infectious Diseases	Pathogen Genomics Center, National Institute of Infectious Diseases	Tsuyoshi Sekizuka et al
EPI_ISL_1124365	Pathogen Genomics Center, National Institute of Infectious Diseases	Pathogen Genomics Center, National Institute of Infectious Diseases	Tsuyoshi Sekizuka et al
EPI_ISL_1124367	Pathogen Genomics Center, National Institute of Infectious Diseases	Pathogen Genomics Center, National Institute of Infectious Diseases	Tsuyoshi Sekizuka et al
EPI_ISL_1124368	Aalborg University	Department of Virus and Microbiological Special Diagnostics, Statens Serum Institut, Copenhagen, Denmark	Danish Covid-19 Genome Consortium et al
EPI_ISL_1124369	Pathogen Genomics Center, National Institute of Infectious Diseases	Pathogen Genomics Center, National Institute of Infectious Diseases	Tsuyoshi Sekizuka et al
EPI_ISL_1124370	Aalborg University	Department of Virus and Microbiological Special Diagnostics, Statens Serum Institut, Copenhagen, Denmark	Danish Covid-19 Genome Consortium et al
EPI_ISL_1124371	Pathogen Genomics Center, National Institute of Infectious Diseases	Pathogen Genomics Center, National Institute of Infectious Diseases	Tsuyoshi Sekizuka et al
EPI_ISL_1124372	Pathogen Genomics Center, National Institute of Infectious Diseases	Pathogen Genomics Center, National Institute of Infectious Diseases	Tsuyoshi Sekizuka et al
EPI_ISL_1124373	Aalborg University	Department of Virus and Microbiological Special Diagnostics, Statens Serum Institut, Copenhagen, Denmark	Danish Covid-19 Genome Consortium et al
EPI_ISL_1124374	Pathogen Genomics Center, National Institute of Infectious Diseases	Pathogen Genomics Center, National Institute of Infectious Diseases	Tsuyoshi Sekizuka et al
EPI_ISL_1124375	Aalborg University	Department of Virus and Microbiological Special Diagnostics, Statens Serum Institut, Copenhagen, Denmark	Danish Covid-19 Genome Consortium et al
EPI_ISL_1124376	Pathogen Genomics Center, National Institute of Infectious Diseases	Pathogen Genomics Center, National Institute of Infectious Diseases	Tsuyoshi Sekizuka et al
EPI_ISL_1124377	Aalborg University	Department of Virus and Microbiological Special Diagnostics, Statens Serum Institut, Copenhagen, Denmark	Danish Covid-19 Genome Consortium et al
EPI_ISL_1124378	Pathogen Genomics Center, National Institute of Infectious Diseases	Pathogen Genomics Center, National Institute of Infectious Diseases	Tsuyoshi Sekizuka et al
EPI_ISL_1124379	Aalborg University	Department of Virus and Microbiological Special Diagnostics, Statens Serum Institut, Copenhagen, Denmark	Danish Covid-19 Genome Consortium et al
EPI_ISL_1124380	Pathogen Genomics Center, National Institute of Infectious Diseases	Pathogen Genomics Center, National Institute of Infectious Diseases	Tsuyoshi Sekizuka et al
EPI_ISL_1124381	Pathogen Genomics Center, National Institute of Infectious Diseases	Pathogen Genomics Center, National Institute of Infectious Diseases	Tsuyoshi Sekizuka et al
EPI_ISL_1124382	Aalborg University	Department of Virus and Microbiological Special Diagnostics, Statens Serum Institut, Copenhagen, Denmark	Danish Covid-19 Genome Consortium et al
EPI_ISL_1124383	Pathogen Genomics Center, National Institute of Infectious Diseases	Pathogen Genomics Center, National Institute of Infectious Diseases	Tsuyoshi Sekizuka et al
EPI_ISL_1124384	Aalborg University	Department of Virus and Microbiological Special Diagnostics, Statens Serum Institut, Copenhagen, Denmark	Danish Covid-19 Genome Consortium et al
EPI_ISL_1124385	Pathogen Genomics Center, National Institute of Infectious Diseases	Pathogen Genomics Center, National Institute of Infectious Diseases	Tsuyoshi Sekizuka et al
EPI_ISL_1124386	Aalborg University	Department of Virus and Microbiological Special Diagnostics, Statens Serum Institut, Copenhagen, Denmark	Danish Covid-19 Genome Consortium et al
EPI_ISL_1124387	Pathogen Genomics Center, National Institute of Infectious Diseases	Pathogen Genomics Center, National Institute of Infectious Diseases	Tsuyoshi Sekizuka et al
EPI_ISL_1124388	Aalborg University	Department of Virus and Microbiological Special Diagnostics, Statens Serum Institut, Copenhagen, Denmark	Danish Covid-19 Genome Consortium et al
EPI_ISL_1124389	Pathogen Genomics Center, National Institute of Infectious Diseases	Pathogen Genomics Center, National Institute of Infectious Diseases	Tsuyoshi Sekizuka et al
EPI_ISL_1124390	Aalborg University	Department of Virus and Microbiological Special Diagnostics, Statens Serum Institut, Copenhagen, Denmark	Danish Covid-19 Genome Consortium et al
EPI_ISL_1124391	Pathogen Genomics Center, National Institute of Infectious Diseases	Pathogen Genomics Center, National Institute of Infectious Diseases	Tsuyoshi Sekizuka et al
EPI_ISL_1124392	Pathogen Genomics Center, National Institute of Infectious Diseases	Pathogen Genomics Center, National Institute of Infectious Diseases	Tsuyoshi Sekizuka et al
EPI_ISL_1124393	Aalborg University	Department of Virus and Microbiological Special Diagnostics, Statens Serum Institut, Copenhagen, Denmark	Danish Covid-19 Genome Consortium et al
EPI_ISL_1124394	Pathogen Genomics Center, National Institute of Infectious Diseases	Pathogen Genomics Center, National Institute of Infectious Diseases	Tsuyoshi Sekizuka et al
EPI_ISL_1124396	Pathogen Genomics Center, National Institute of Infectious Diseases	Pathogen Genomics Center, National Institute of Infectious Diseases	Tsuyoshi Sekizuka et al
EPI_ISL_1124397	Aalborg University	Department of Virus and Microbiological Special Diagnostics, Statens Serum Institut, Copenhagen, Denmark	Danish Covid-19 Genome Consortium et al
EPI_ISL_1124398	Pathogen Genomics Center, National Institute of Infectious Diseases	Pathogen Genomics Center, National Institute of Infectious Diseases	Tsuyoshi Sekizuka et al
EPI_ISL_1124399	Aalborg University	Department of Virus and Microbiological Special Diagnostics, Statens Serum Institut, Copenhagen, Denmark	Danish Covid-19 Genome Consortium et al
EPI_ISL_1124400	Pathogen Genomics Center, National Institute of Infectious Diseases	Pathogen Genomics Center, National Institute of Infectious Diseases	Tsuyoshi Sekizuka et al
EPI_ISL_1124401	Pathogen Genomics Center, National Institute of Infectious Diseases	Pathogen Genomics Center, National Institute of Infectious Diseases	Tsuyoshi Sekizuka et al
EPI_ISL_1124402	Aalborg University	Department of Virus and Microbiological Special Diagnostics, Statens Serum Institut, Copenhagen, Denmark	Danish Covid-19 Genome Consortium et al
EPI_ISL_1124403	Pathogen Genomics Center, National Institute of Infectious Diseases	Pathogen Genomics Center, National Institute of Infectious Diseases	Tsuyoshi Sekizuka et al
EPI_ISL_1124404	Aalborg University	Department of Virus and Microbiological Special Diagnostics, Statens Serum Institut, Copenhagen, Denmark	Danish Covid-19 Genome Consortium et al
EPI_ISL_1124405	Pathogen Genomics Center, National Institute of Infectious Diseases	Pathogen Genomics Center, National Institute of Infectious Diseases	Tsuyoshi Sekizuka et al
EPI_ISL_1124406	Pathogen Genomics Center, National Institute of Infectious Diseases	Pathogen Genomics Center, National Institute of Infectious Diseases	Tsuyoshi Sekizuka et al
EPI_ISL_1124407	Aalborg University	Department of Virus and Microbiological Special Diagnostics, Statens Serum Institut, Copenhagen, Denmark	Danish Covid-19 Genome Consortium et al
EPI_ISL_1124408	Pathogen Genomics Center, National Institute of Infectious Diseases	Pathogen Genomics Center, National Institute of Infectious Diseases	Tsuyoshi Sekizuka et al
EPI_ISL_1124409	Aalborg University	Department of Virus and Microbiological Special Diagnostics, Statens Serum Institut, Copenhagen, Denmark	Danish Covid-19 Genome Consortium et al
EPI_ISL_1124410	Pathogen Genomics Center, National Institute of Infectious Diseases	Pathogen Genomics Center, National Institute of Infectious Diseases	Tsuyoshi Sekizuka et al
EPI_ISL_1124411	Pathogen Genomics Center, National Institute of Infectious Diseases	Pathogen Genomics Center, National Institute of Infectious Diseases	Tsuyoshi Sekizuka et al
EPI_ISL_1124412	Aalborg University	Department of Virus and Microbiological Special Diagnostics, Statens Serum Institut, Copenhagen, Denmark	Danish Covid-19 Genome Consortium et al
EPI_ISL_1124413	Pathogen Genomics Center, National Institute of Infectious Diseases	Pathogen Genomics Center, National Institute of Infectious Diseases	Tsuyoshi Sekizuka et al
EPI_ISL_1124415	Pathogen Genomics Center, National Institute of Infectious Diseases	Pathogen Genomics Center, National Institute of Infectious Diseases	Tsuyoshi Sekizuka et al
EPI_ISL_1124417	Pathogen Genomics Center, National Institute of Infectious Diseases	Pathogen Genomics Center, National Institute of Infectious Diseases	Tsuyoshi Sekizuka et al
EPI_ISL_1124418	Aalborg University	Department of Virus and Microbiological Special Diagnostics, Statens Serum Institut, Copenhagen, Denmark	Danish Covid-19 Genome Consortium et al
EPI_ISL_1124419	Pathogen Genomics Center, National Institute of Infectious Diseases	Pathogen Genomics Center, National Institute of Infectious Diseases	Tsuyoshi Sekizuka et al
EPI_ISL_1124420	Aalborg University	Department of Virus and Microbiological Special Diagnostics, Statens Serum Institut, Copenhagen, Denmark	Danish Covid-19 Genome Consortium et al
EPI_ISL_1124421	Pathogen Genomics Center, National Institute of Infectious Diseases	Pathogen Genomics Center, National Institute of Infectious Diseases	Tsuyoshi Sekizuka et al
EPI_ISL_1124422	Aalborg University	Department of Virus and Microbiological Special Diagnostics, Statens Serum Institut, Copenhagen, Denmark	Danish Covid-19 Genome Consortium et al
EPI_ISL_1124423	Pathogen Genomics Center, National Institute of Infectious Diseases	Pathogen Genomics Center, National Institute of Infectious Diseases	Tsuyoshi Sekizuka et al
EPI_ISL_1124424	Pathogen Genomics Center, National Institute of Infectious Diseases	Pathogen Genomics Center, National Institute of Infectious Diseases	Tsuyoshi Sekizuka et al
EPI_ISL_1124425	Aalborg University	Department of Virus and Microbiological Special Diagnostics, Statens Serum Institut, Copenhagen, Denmark	Danish Covid-19 Genome Consortium et al
EPI_ISL_1124426	Pathogen Genomics Center, National Institute of Infectious Diseases	Pathogen Genomics Center, National Institute of Infectious Diseases	Tsuyoshi Sekizuka et al
EPI_ISL_1124427	Aalborg University	Department of Virus and Microbiological Special Diagnostics, Statens Serum Institut, Copenhagen, Denmark	Danish Covid-19 Genome Consortium et al
EPI_ISL_1124428	Pathogen Genomics Center, National Institute of Infectious Diseases	Pathogen Genomics Center, National Institute of Infectious Diseases	Tsuyoshi Sekizuka et al
EPI_ISL_1124429	Aalborg University	Department of Virus and Microbiological Special Diagnostics, Statens Serum Institut, Copenhagen, Denmark	Danish Covid-19 Genome Consortium et al
EPI_ISL_1124430	Pathogen Genomics Center, National Institute of Infectious Diseases	Pathogen Genomics Center, National Institute of Infectious Diseases	Tsuyoshi Sekizuka et al
EPI_ISL_1124431	Pathogen Genomics Center, National Institute of Infectious Diseases	Pathogen Genomics Center, National Institute of Infectious Diseases	Tsuyoshi Sekizuka et al
EPI_ISL_1124432	Aalborg University	Department of Virus and Microbiological Special Diagnostics, Statens Serum Institut, Copenhagen, Denmark	Danish Covid-19 Genome Consortium et al
EPI_ISL_1124433	Pathogen Genomics Center, National Institute of Infectious Diseases	Pathogen Genomics Center, National Institute of Infectious Diseases	Tsuyoshi Sekizuka et al
EPI_ISL_1124434	Aalborg University	Department of Virus and Microbiological Special Diagnostics, Statens Serum Institut, Copenhagen, Denmark	Danish Covid-19 Genome Consortium et al
EPI_ISL_1124435	Pathogen Genomics Center, National Institute of Infectious Diseases	Pathogen Genomics Center, National Institute of Infectious Diseases	Tsuyoshi Sekizuka et al
EPI_ISL_1124436	Aalborg University	Department of Virus and Microbiological Special Diagnostics, Statens Serum Institut, Copenhagen, Denmark	Danish Covid-19 Genome Consortium et al
EPI_ISL_1124437	Pathogen Genomics Center, National Institute of Infectious Diseases	Pathogen Genomics Center, National Institute of Infectious Diseases	Tsuyoshi Sekizuka et al
EPI_ISL_1124439	Pathogen Genomics Center, National Institute of Infectious Diseases	Pathogen Genomics Center, National Institute of Infectious Diseases	Tsuyoshi Sekizuka et al
EPI_ISL_1124440	Pathogen Genomics Center, National Institute of Infectious Diseases	Pathogen Genomics Center, National Institute of Infectious Diseases	Tsuyoshi Sekizuka et al
EPI_ISL_1124441	Aalborg University	Department of Virus and Microbiological Special Diagnostics, Statens Serum Institut, Copenhagen, Denmark	Danish Covid-19 Genome Consortium et al
EPI_ISL_1124442	Pathogen Genomics Center, National Institute of Infectious Diseases	Pathogen Genomics Center, National Institute of Infectious Diseases	Tsuyoshi Sekizuka et al
EPI_ISL_1124444	Pathogen Genomics Center, National Institute of Infectious Diseases	Pathogen Genomics Center, National Institute of Infectious Diseases	Tsuyoshi Sekizuka et al
EPI_ISL_1124445	Aalborg University	Department of Virus and Microbiological Special Diagnostics, Statens Serum Institut, Copenhagen, Denmark	Danish Covid-19 Genome Consortium et al
EPI_ISL_1124446	Pathogen Genomics Center, National Institute of Infectious Diseases	Pathogen Genomics Center, National Institute of Infectious Diseases	Tsuyoshi Sekizuka et al
EPI_ISL_1124447	Aalborg University	Department of Virus and Microbiological Special Diagnostics, Statens Serum Institut, Copenhagen, Denmark	Danish Covid-19 Genome Consortium et al
EPI_ISL_1124448	Pathogen Genomics Center, National Institute of Infectious Diseases	Pathogen Genomics Center, National Institute of Infectious Diseases	Tsuyoshi Sekizuka et al
EPI_ISL_1124449	Aalborg University	Department of Virus and Microbiological Special Diagnostics, Statens Serum Institut, Copenhagen, Denmark	Danish Covid-19 Genome Consortium et al
EPI_ISL_1124450	Pathogen Genomics Center, National Institute of Infectious Diseases	Pathogen Genomics Center, National Institute of Infectious Diseases	Tsuyoshi Sekizuka et al
EPI_ISL_1124451	Pathogen Genomics Center, National Institute of Infectious Diseases	Pathogen Genomics Center, National Institute of Infectious Diseases	Tsuyoshi Sekizuka et al
EPI_ISL_1124452	Aalborg University	Department of Virus and Microbiological Special Diagnostics, Statens Serum Institut, Copenhagen, Denmark	Danish Covid-19 Genome Consortium et al
EPI_ISL_1124453	Pathogen Genomics Center, National Institute of Infectious Diseases	Pathogen Genomics Center, National Institute of Infectious Diseases	Tsuyoshi Sekizuka et al
EPI_ISL_1124454	Aalborg University	Department of Virus and Microbiological Special Diagnostics, Statens Serum Institut, Copenhagen, Denmark	Danish Covid-19 Genome Consortium et al
EPI_ISL_1124455	Pathogen Genomics Center, National Institute of Infectious Diseases	Pathogen Genomics Center, National Institute of Infectious Diseases	Tsuyoshi Sekizuka et al
EPI_ISL_1124456	Aalborg University	Department of Virus and Microbiological Special Diagnostics, Statens Serum Institut, Copenhagen, Denmark	Danish Covid-19 Genome Consortium et al
EPI_ISL_1124457	Pathogen Genomics Center, National Institute of Infectious Diseases	Pathogen Genomics Center, National Institute of Infectious Diseases	Tsuyoshi Sekizuka et al
EPI_ISL_1124459	Pathogen Genomics Center, National Institute of Infectious Diseases	Pathogen Genomics Center, National Institute of Infectious Diseases	Tsuyoshi Sekizuka et al
EPI_ISL_1124460	Pathogen Genomics Center, National Institute of Infectious Diseases	Pathogen Genomics Center, National Institute of Infectious Diseases	Tsuyoshi Sekizuka et al
EPI_ISL_1124461	Aalborg University	Department of Virus and Microbiological Special Diagnostics, Statens Serum Institut, Copenhagen, Denmark	Danish Covid-19 Genome Consortium et al
EPI_ISL_1124462	Pathogen Genomics Center, National Institute of Infectious Diseases	Pathogen Genomics Center, National Institute of Infectious Diseases	Tsuyoshi Sekizuka et al
EPI_ISL_1124463	Aalborg University	Department of Virus and Microbiological Special Diagnostics, Statens Serum Institut, Copenhagen, Denmark	Danish Covid-19 Genome Consortium et al
EPI_ISL_1124464	Pathogen Genomics Center, National Institute of Infectious Diseases	Pathogen Genomics Center, National Institute of Infectious Diseases	Tsuyoshi Sekizuka et al
EPI_ISL_1124465	Pathogen Genomics Center, National Institute of Infectious Diseases	Pathogen Genomics Center, National Institute of Infectious Diseases	Tsuyoshi Sekizuka et al
EPI_ISL_1124466	Aalborg University	Department of Virus and Microbiological Special Diagnostics, Statens Serum Institut, Copenhagen, Denmark	Danish Covid-19 Genome Consortium et al
EPI_ISL_1124467	Pathogen Genomics Center, National Institute of Infectious Diseases	Pathogen Genomics Center, National Institute of Infectious Diseases	Tsuyoshi Sekizuka et al
EPI_ISL_1124468	Aalborg University	Department of Virus and Microbiological Special Diagnostics, Statens Serum Institut, Copenhagen, Denmark	Danish Covid-19 Genome Consortium et al
EPI_ISL_1124469	Pathogen Genomics Center, National Institute of Infectious Diseases	Pathogen Genomics Center, National Institute of Infectious Diseases	Tsuyoshi Sekizuka et al
EPI_ISL_1124470	Aalborg University	Department of Virus and Microbiological Special Diagnostics, Statens Serum Institut, Copenhagen, Denmark	Danish Covid-19 Genome Consortium et al
EPI_ISL_1124471	Pathogen Genomics Center, National Institute of Infectious Diseases	Pathogen Genomics Center, National Institute of Infectious Diseases	Tsuyoshi Sekizuka et al
EPI_ISL_1124472	Pathogen Genomics Center, National Institute of Infectious Diseases	Pathogen Genomics Center, National Institute of Infectious Diseases	Tsuyoshi Sekizuka et al
EPI_ISL_1124473	Aalborg University	Department of Virus and Microbiological Special Diagnostics, Statens Serum Institut, Copenhagen, Denmark	Danish Covid-19 Genome Consortium et al
EPI_ISL_1124474	Pathogen Genomics Center, National Institute of Infectious Diseases	Pathogen Genomics Center, National Institute of Infectious Diseases	Tsuyoshi Sekizuka et al
EPI_ISL_1124475	Aalborg University	Department of Virus and Microbiological Special Diagnostics, Statens Serum Institut, Copenhagen, Denmark	Danish Covid-19 Genome Consortium et al
EPI_ISL_1124476	Pathogen Genomics Center, National Institute of Infectious Diseases	Pathogen Genomics Center, National Institute of Infectious Diseases	Tsuyoshi Sekizuka et al
EPI_ISL_1124477	Aalborg University	Department of Virus and Microbiological Special Diagnostics, Statens Serum Institut, Copenhagen, Denmark	Danish Covid-19 Genome Consortium et al
EPI_ISL_1124478	Pathogen Genomics Center, National Institute of Infectious Diseases	Pathogen Genomics Center, National Institute of Infectious Diseases	Tsuyoshi Sekizuka et al
EPI_ISL_1124479	Aalborg University	Department of Virus and Microbiological Special Diagnostics, Statens Serum Institut, Copenhagen, Denmark	Danish Covid-19 Genome Consortium et al
EPI_ISL_1124480	Pathogen Genomics Center, National Institute of Infectious Diseases	Pathogen Genomics Center, National Institute of Infectious Diseases	Tsuyoshi Sekizuka et al
EPI_ISL_1124481	Pathogen Genomics Center, National Institute of Infectious Diseases	Pathogen Genomics Center, National Institute of Infectious Diseases	Tsuyoshi Sekizuka et al
EPI_ISL_1124482	Aalborg University	Department of Virus and Microbiological Special Diagnostics, Statens Serum Institut, Copenhagen, Denmark	Danish Covid-19 Genome Consortium et al
EPI_ISL_1124483	Pathogen Genomics Center, National Institute of Infectious Diseases	Pathogen Genomics Center, National Institute of Infectious Diseases	Tsuyoshi Sekizuka et al
EPI_ISL_1124484	Aalborg University	Department of Virus and Microbiological Special Diagnostics, Statens Serum Institut, Copenhagen, Denmark	Danish Covid-19 Genome Consortium et al
EPI_ISL_1124485	Pathogen Genomics Center, National Institute of Infectious Diseases	Pathogen Genomics Center, National Institute of Infectious Diseases	Tsuyoshi Sekizuka et al
EPI_ISL_1124486	Aalborg University	Department of Virus and Microbiological Special Diagnostics, Statens Serum Institut, Copenhagen, Denmark	Danish Covid-19 Genome Consortium et al
EPI_ISL_1124487	Pathogen Genomics Center, National Institute of Infectious Diseases	Pathogen Genomics Center, National Institute of Infectious Diseases	Tsuyoshi Sekizuka et al
EPI_ISL_1124489	Pathogen Genomics Center, National Institute of Infectious Diseases	Pathogen Genomics Center, National Institute of Infectious Diseases	Tsuyoshi Sekizuka et al
EPI_ISL_1124490	Pathogen Genomics Center, National Institute of Infectious Diseases	Pathogen Genomics Center, National Institute of Infectious Diseases	Tsuyoshi Sekizuka et al
EPI_ISL_1124491	Aalborg University	Department of Virus and Microbiological Special Diagnostics, Statens Serum Institut, Copenhagen, Denmark	Danish Covid-19 Genome Consortium et al
EPI_ISL_1124492	Pathogen Genomics Center, National Institute of Infectious Diseases	Pathogen Genomics Center, National Institute of Infectious Diseases	Tsuyoshi Sekizuka et al
EPI_ISL_1124493	Aalborg University	Department of Virus and Microbiological Special Diagnostics, Statens Serum Institut, Copenhagen, Denmark	Danish Covid-19 Genome Consortium et al
EPI_ISL_1124494	Pathogen Genomics Center, National Institute of Infectious Diseases	Pathogen Genomics Center, National Institute of Infectious Diseases	Tsuyoshi Sekizuka et al
EPI_ISL_1124495	Aalborg University	Department of Virus and Microbiological Special Diagnostics, Statens Serum Institut, Copenhagen, Denmark	Danish Covid-19 Genome Consortium et al
EPI_ISL_1124496	Pathogen Genomics Center, National Institute of Infectious Diseases	Pathogen Genomics Center, National Institute of Infectious Diseases	Tsuyoshi Sekizuka et al
EPI_ISL_1124497	Aalborg University	Department of Virus and Microbiological Special Diagnostics, Statens Serum Institut, Copenhagen, Denmark	Danish Covid-19 Genome Consortium et al
EPI_ISL_1124498	Pathogen Genomics Center, National Institute of Infectious Diseases	Pathogen Genomics Center, National Institute of Infectious Diseases	Tsuyoshi Sekizuka et al
EPI_ISL_1124499	Aalborg University	Department of Virus and Microbiological Special Diagnostics, Statens Serum Institut, Copenhagen, Denmark	Danish Covid-19 Genome Consortium et al
EPI_ISL_1124500	Pathogen Genomics Center, National Institute of Infectious Diseases	Pathogen Genomics Center, National Institute of Infectious Diseases	Tsuyoshi Sekizuka et al
EPI_ISL_1124501	Pathogen Genomics Center, National Institute of Infectious Diseases	Pathogen Genomics Center, National Institute of Infectious Diseases	Tsuyoshi Sekizuka et al
EPI_ISL_1124502	Aalborg University	Department of Virus and Microbiological Special Diagnostics, Statens Serum Institut, Copenhagen, Denmark	Danish Covid-19 Genome Consortium et al
EPI_ISL_1124503	Pathogen Genomics Center, National Institute of Infectious Diseases	Pathogen Genomics Center, National Institute of Infectious Diseases	Tsuyoshi Sekizuka et al
EPI_ISL_1124504	Aalborg University	Department of Virus and Microbiological Special Diagnostics, Statens Serum Institut, Copenhagen, Denmark	Danish Covid-19 Genome Consortium et al
EPI_ISL_1124505	Pathogen Genomics Center, National Institute of Infectious Diseases	Pathogen Genomics Center, National Institute of Infectious Diseases	Tsuyoshi Sekizuka et al
EPI_ISL_1124506	Aalborg University	Department of Virus and Microbiological Special Diagnostics, Statens Serum Institut, Copenhagen, Denmark	Danish Covid-19 Genome Consortium et al
EPI_ISL_1124507	Pathogen Genomics Center, National Institute of Infectious Diseases	Pathogen Genomics Center, National Institute of Infectious Diseases	Tsuyoshi Sekizuka et al
EPI_ISL_1124508	Pathogen Genomics Center, National Institute of Infectious Diseases	Pathogen Genomics Center, National Institute of Infectious Diseases	Tsuyoshi Sekizuka et al
EPI_ISL_1124509	Aalborg University	Department of Virus and Microbiological Special Diagnostics, Statens Serum Institut, Copenhagen, Denmark	Danish Covid-19 Genome Consortium et al
EPI_ISL_1124510	Pathogen Genomics Center, National Institute of Infectious Diseases	Pathogen Genomics Center, National Institute of Infectious Diseases	Tsuyoshi Sekizuka et al
EPI_ISL_1124511	Aalborg University	Department of Virus and Microbiological Special Diagnostics, Statens Serum Institut, Copenhagen, Denmark	Danish Covid-19 Genome Consortium et al
EPI_ISL_1124512	Pathogen Genomics Center, National Institute of Infectious Diseases	Pathogen Genomics Center, National Institute of Infectious Diseases	Tsuyoshi Sekizuka et al
EPI_ISL_1124513	Aalborg University	Department of Virus and Microbiological Special Diagnostics, Statens Serum Institut, Copenhagen, Denmark	Danish Covid-19 Genome Consortium et al
EPI_ISL_1124514	Pathogen Genomics Center, National Institute of Infectious Diseases	Pathogen Genomics Center, National Institute of Infectious Diseases	Tsuyoshi Sekizuka et al
EPI_ISL_1124515	Aalborg University	Department of Virus and Microbiological Special Diagnostics, Statens Serum Institut, Copenhagen, Denmark	Danish Covid-19 Genome Consortium et al
EPI_ISL_1124516	Pathogen Genomics Center, National Institute of Infectious Diseases	Pathogen Genomics Center, National Institute of Infectious Diseases	Tsuyoshi Sekizuka et al
EPI_ISL_1124517	Aalborg University	Department of Virus and Microbiological Special Diagnostics, Statens Serum Institut, Copenhagen, Denmark	Danish Covid-19 Genome Consortium et al
EPI_ISL_1124518	Pathogen Genomics Center, National Institute of Infectious Diseases	SARS-CoV-2 testing team, National Institute of Infectious Diseases	Tsuyoshi Sekizuka et al
EPI_ISL_1124519	Pathogen Genomics Center, National Institute of Infectious Diseases	SARS-CoV-2 testing team, National Institute of Infectious Diseases	Tsuyoshi Sekizuka et al
EPI_ISL_1124520	Aalborg University	Department of Virus and Microbiological Special Diagnostics, Statens Serum Institut, Copenhagen, Denmark	Danish Covid-19 Genome Consortium et al
EPI_ISL_1124521	Pathogen Genomics Center, National Institute of Infectious Diseases	SARS-CoV-2 testing team, National Institute of Infectious Diseases	Tsuyoshi Sekizuka et al
EPI_ISL_1124522	Aalborg University	Department of Virus and Microbiological Special Diagnostics, Statens Serum Institut, Copenhagen, Denmark	Danish Covid-19 Genome Consortium et al
EPI_ISL_1124523	Pathogen Genomics Center, National Institute of Infectious Diseases	SARS-CoV-2 testing team, National Institute of Infectious Diseases	Tsuyoshi Sekizuka et al
EPI_ISL_1124524	Aalborg University	Department of Virus and Microbiological Special Diagnostics, Statens Serum Institut, Copenhagen, Denmark	Danish Covid-19 Genome Consortium et al
EPI_ISL_1124525	Pathogen Genomics Center, National Institute of Infectious Diseases	SARS-CoV-2 testing team, National Institute of Infectious Diseases	Tsuyoshi Sekizuka et al
EPI_ISL_1124526	Aalborg University	Department of Virus and Microbiological Special Diagnostics, Statens Serum Institut, Copenhagen, Denmark	Danish Covid-19 Genome Consortium et al
EPI_ISL_1124527	Pathogen Genomics Center, National Institute of Infectious Diseases	SARS-CoV-2 testing team, National Institute of Infectious Diseases	Tsuyoshi Sekizuka et al
EPI_ISL_1124528	Pathogen Genomics Center, National Institute of Infectious Diseases	SARS-CoV-2 testing team, National Institute of Infectious Diseases	Tsuyoshi Sekizuka et al
EPI_ISL_1124529	Aalborg University	Department of Virus and Microbiological Special Diagnostics, Statens Serum Institut, Copenhagen, Denmark	Danish Covid-19 Genome Consortium et al
EPI_ISL_1124530	Pathogen Genomics Center, National Institute of Infectious Diseases	SARS-CoV-2 testing team, National Institute of Infectious Diseases	Tsuyoshi Sekizuka et al
EPI_ISL_1124531	Aalborg University	Department of Virus and Microbiological Special Diagnostics, Statens Serum Institut, Copenhagen, Denmark	Danish Covid-19 Genome Consortium et al
EPI_ISL_1124532	Pathogen Genomics Center, National Institute of Infectious Diseases	SARS-CoV-2 testing team, National Institute of Infectious Diseases	Tsuyoshi Sekizuka et al
EPI_ISL_1124533	Aalborg University	Department of Virus and Microbiological Special Diagnostics, Statens Serum Institut, Copenhagen, Denmark	Danish Covid-19 Genome Consortium et al
EPI_ISL_1124534	Pathogen Genomics Center, National Institute of Infectious Diseases	SARS-CoV-2 testing team, National Institute of Infectious Diseases	Tsuyoshi Sekizuka et al
EPI_ISL_1124536	Pathogen Genomics Center, National Institute of Infectious Diseases	SARS-CoV-2 testing team, National Institute of Infectious Diseases	Tsuyoshi Sekizuka et al
EPI_ISL_1124537	Pathogen Genomics Center, National Institute of Infectious Diseases	SARS-CoV-2 testing team, National Institute of Infectious Diseases	Tsuyoshi Sekizuka et al
EPI_ISL_1124538	Aalborg University	Department of Virus and Microbiological Special Diagnostics, Statens Serum Institut, Copenhagen, Denmark	Danish Covid-19 Genome Consortium et al
EPI_ISL_1124539	Pathogen Genomics Center, National Institute of Infectious Diseases	SARS-CoV-2 testing team, National Institute of Infectious Diseases	Tsuyoshi Sekizuka et al
EPI_ISL_1124540	Aalborg University	Department of Virus and Microbiological Special Diagnostics, Statens Serum Institut, Copenhagen, Denmark	Danish Covid-19 Genome Consortium et al
EPI_ISL_1124541	Pathogen Genomics Center, National Institute of Infectious Diseases	SARS-CoV-2 testing team, National Institute of Infectious Diseases	Tsuyoshi Sekizuka et al
EPI_ISL_1124542	Aalborg University	Department of Virus and Microbiological Special Diagnostics, Statens Serum Institut, Copenhagen, Denmark	Danish Covid-19 Genome Consortium et al
EPI_ISL_1124543	Pathogen Genomics Center, National Institute of Infectious Diseases	SARS-CoV-2 testing team, National Institute of Infectious Diseases	Tsuyoshi Sekizuka et al
EPI_ISL_1124544	Pathogen Genomics Center, National Institute of Infectious Diseases	SARS-CoV-2 testing team, National Institute of Infectious Diseases	Tsuyoshi Sekizuka et al
EPI_ISL_1124545	Aalborg University	Department of Virus and Microbiological Special Diagnostics, Statens Serum Institut, Copenhagen, Denmark	Danish Covid-19 Genome Consortium et al
EPI_ISL_1124546	Pathogen Genomics Center, National Institute of Infectious Diseases	SARS-CoV-2 testing team, National Institute of Infectious Diseases	Tsuyoshi Sekizuka et al
EPI_ISL_1124547	Aalborg University	Department of Virus and Microbiological Special Diagnostics, Statens Serum Institut, Copenhagen, Denmark	Danish Covid-19 Genome Consortium et al
EPI_ISL_1124548	Pathogen Genomics Center, National Institute of Infectious Diseases	SARS-CoV-2 testing team, National Institute of Infectious Diseases	Tsuyoshi Sekizuka et al
EPI_ISL_1124549	Aalborg University	Department of Virus and Microbiological Special Diagnostics, Statens Serum Institut, Copenhagen, Denmark	Danish Covid-19 Genome Consortium et al
EPI_ISL_1124550	Pathogen Genomics Center, National Institute of Infectious Diseases	SARS-CoV-2 testing team, National Institute of Infectious Diseases	Tsuyoshi Sekizuka et al
EPI_ISL_1124552	Pathogen Genomics Center, National Institute of Infectious Diseases	SARS-CoV-2 testing team, National Institute of Infectious Diseases	Tsuyoshi Sekizuka et al
EPI_ISL_1124553	Pathogen Genomics Center, National Institute of Infectious Diseases	SARS-CoV-2 testing team, National Institute of Infectious Diseases	Tsuyoshi Sekizuka et al
EPI_ISL_1124554	Aalborg University	Department of Virus and Microbiological Special Diagnostics, Statens Serum Institut, Copenhagen, Denmark	Danish Covid-19 Genome Consortium et al
EPI_ISL_1124555	Pathogen Genomics Center, National Institute of Infectious Diseases	SARS-CoV-2 testing team, National Institute of Infectious Diseases	Tsuyoshi Sekizuka et al
EPI_ISL_1124556	Aalborg University	Department of Virus and Microbiological Special Diagnostics, Statens Serum Institut, Copenhagen, Denmark	Danish Covid-19 Genome Consortium et al
EPI_ISL_1124557	Pathogen Genomics Center, National Institute of Infectious Diseases	SARS-CoV-2 testing team, National Institute of Infectious Diseases	Tsuyoshi Sekizuka et al
EPI_ISL_1124558	Pathogen Genomics Center, National Institute of Infectious Diseases	SARS-CoV-2 testing team, National Institute of Infectious Diseases	Tsuyoshi Sekizuka et al
EPI_ISL_1124560	Pathogen Genomics Center, National Institute of Infectious Diseases	SARS-CoV-2 testing team, National Institute of Infectious Diseases	Tsuyoshi Sekizuka et al
EPI_ISL_1124561	Aalborg University	Department of Virus and Microbiological Special Diagnostics, Statens Serum Institut, Copenhagen, Denmark	Danish Covid-19 Genome Consortium et al
EPI_ISL_1124562	Pathogen Genomics Center, National Institute of Infectious Diseases	SARS-CoV-2 testing team, National Institute of Infectious Diseases	Tsuyoshi Sekizuka et al
EPI_ISL_1124564	Pathogen Genomics Center, National Institute of Infectious Diseases	SARS-CoV-2 testing team, National Institute of Infectious Diseases	Tsuyoshi Sekizuka et al
EPI_ISL_1124565	Aalborg University	Department of Virus and Microbiological Special Diagnostics, Statens Serum Institut, Copenhagen, Denmark	Danish Covid-19 Genome Consortium et al
EPI_ISL_1124566	Pathogen Genomics Center, National Institute of Infectious Diseases	SARS-CoV-2 testing team, National Institute of Infectious Diseases	Tsuyoshi Sekizuka et al
EPI_ISL_1124567	Pathogen Genomics Center, National Institute of Infectious Diseases	SARS-CoV-2 testing team, National Institute of Infectious Diseases	Tsuyoshi Sekizuka et al
EPI_ISL_1124568	Aalborg University	Department of Virus and Microbiological Special Diagnostics, Statens Serum Institut, Copenhagen, Denmark	Danish Covid-19 Genome Consortium et al
EPI_ISL_1124569	Pathogen Genomics Center, National Institute of Infectious Diseases	SARS-CoV-2 testing team, National Institute of Infectious Diseases	Tsuyoshi Sekizuka et al
EPI_ISL_1124570	Aalborg University	Department of Virus and Microbiological Special Diagnostics, Statens Serum Institut, Copenhagen, Denmark	Danish Covid-19 Genome Consortium et al
EPI_ISL_1124571	Pathogen Genomics Center, National Institute of Infectious Diseases	SARS-CoV-2 testing team, National Institute of Infectious Diseases	Tsuyoshi Sekizuka et al
EPI_ISL_1124572	Aalborg University	Department of Virus and Microbiological Special Diagnostics, Statens Serum Institut, Copenhagen, Denmark	Danish Covid-19 Genome Consortium et al
EPI_ISL_1124573	Pathogen Genomics Center, National Institute of Infectious Diseases	SARS-CoV-2 testing team, National Institute of Infectious Diseases	Tsuyoshi Sekizuka et al
EPI_ISL_1124574	Aalborg University	Department of Virus and Microbiological Special Diagnostics, Statens Serum Institut, Copenhagen, Denmark	Danish Covid-19 Genome Consortium et al
EPI_ISL_1124575	Pathogen Genomics Center, National Institute of Infectious Diseases	SARS-CoV-2 testing team, National Institute of Infectious Diseases	Tsuyoshi Sekizuka et al
EPI_ISL_1124576	Pathogen Genomics Center, National Institute of Infectious Diseases	SARS-CoV-2 testing team, National Institute of Infectious Diseases	Tsuyoshi Sekizuka et al
EPI_ISL_1124577	Aalborg University	Department of Virus and Microbiological Special Diagnostics, Statens Serum Institut, Copenhagen, Denmark	Danish Covid-19 Genome Consortium et al
EPI_ISL_1124578	Pathogen Genomics Center, National Institute of Infectious Diseases	SARS-CoV-2 testing team, National Institute of Infectious Diseases	Tsuyoshi Sekizuka et al
EPI_ISL_1124580	Pathogen Genomics Center, National Institute of Infectious Diseases	SARS-CoV-2 testing team, National Institute of Infectious Diseases	Tsuyoshi Sekizuka et al
EPI_ISL_1124581	Aalborg University	Department of Virus and Microbiological Special Diagnostics, Statens Serum Institut, Copenhagen, Denmark	Danish Covid-19 Genome Consortium et al
EPI_ISL_1124582	Pathogen Genomics Center, National Institute of Infectious Diseases	SARS-CoV-2 testing team, National Institute of Infectious Diseases	Tsuyoshi Sekizuka et al
EPI_ISL_1124584	Pathogen Genomics Center, National Institute of Infectious Diseases	SARS-CoV-2 testing team, National Institute of Infectious Diseases	Tsuyoshi Sekizuka et al
EPI_ISL_1124585	Aalborg University	Department of Virus and Microbiological Special Diagnostics, Statens Serum Institut, Copenhagen, Denmark	Danish Covid-19 Genome Consortium et al
EPI_ISL_1124586	Pathogen Genomics Center, National Institute of Infectious Diseases	SARS-CoV-2 testing team, National Institute of Infectious Diseases	Tsuyoshi Sekizuka et al
EPI_ISL_1124587	Aalborg University	Department of Virus and Microbiological Special Diagnostics, Statens Serum Institut, Copenhagen, Denmark	Danish Covid-19 Genome Consortium et al
EPI_ISL_1124588	Pathogen Genomics Center, National Institute of Infectious Diseases	SARS-CoV-2 testing team, National Institute of Infectious Diseases	Tsuyoshi Sekizuka et al
EPI_ISL_1124589	Aalborg University	Department of Virus and Microbiological Special Diagnostics, Statens Serum Institut, Copenhagen, Denmark	Danish Covid-19 Genome Consortium et al
EPI_ISL_1124590	Pathogen Genomics Center, National Institute of Infectious Diseases	SARS-CoV-2 testing team, National Institute of Infectious Diseases	Tsuyoshi Sekizuka et al
EPI_ISL_1124591	Aalborg University	Department of Virus and Microbiological Special Diagnostics, Statens Serum Institut, Copenhagen, Denmark	Danish Covid-19 Genome Consortium et al
EPI_ISL_1124592	Pathogen Genomics Center, National Institute of Infectious Diseases	SARS-CoV-2 testing team, National Institute of Infectious Diseases	Tsuyoshi Sekizuka et al
EPI_ISL_1124593	Pathogen Genomics Center, National Institute of Infectious Diseases	SARS-CoV-2 testing team, National Institute of Infectious Diseases	Tsuyoshi Sekizuka et al
EPI_ISL_1124594	Aalborg University	Department of Virus and Microbiological Special Diagnostics, Statens Serum Institut, Copenhagen, Denmark	Danish Covid-19 Genome Consortium et al
EPI_ISL_1124595	Pathogen Genomics Center, National Institute of Infectious Diseases	SARS-CoV-2 testing team, National Institute of Infectious Diseases	Tsuyoshi Sekizuka et al
EPI_ISL_1124596	Aalborg University	Department of Virus and Microbiological Special Diagnostics, Statens Serum Institut, Copenhagen, Denmark	Danish Covid-19 Genome Consortium et al
EPI_ISL_1124597	Pathogen Genomics Center, National Institute of Infectious Diseases	SARS-CoV-2 testing team, National Institute of Infectious Diseases	Tsuyoshi Sekizuka et al
EPI_ISL_1124598	Aalborg University	Department of Virus and Microbiological Special Diagnostics, Statens Serum Institut, Copenhagen, Denmark	Danish Covid-19 Genome Consortium et al
EPI_ISL_1124599	Pathogen Genomics Center, National Institute of Infectious Diseases	SARS-CoV-2 testing team, National Institute of Infectious Diseases	Tsuyoshi Sekizuka et al
EPI_ISL_1124600	Aalborg University	Department of Virus and Microbiological Special Diagnostics, Statens Serum Institut, Copenhagen, Denmark	Danish Covid-19 Genome Consortium et al
EPI_ISL_1124601	Pathogen Genomics Center, National Institute of Infectious Diseases	SARS-CoV-2 testing team, National Institute of Infectious Diseases	Tsuyoshi Sekizuka et al
EPI_ISL_1124602	Pathogen Genomics Center, National Institute of Infectious Diseases	SARS-CoV-2 testing team, National Institute of Infectious Diseases	Tsuyoshi Sekizuka et al
EPI_ISL_1124603	Aalborg University	Department of Virus and Microbiological Special Diagnostics, Statens Serum Institut, Copenhagen, Denmark	Danish Covid-19 Genome Consortium et al
EPI_ISL_1124604	Pathogen Genomics Center, National Institute of Infectious Diseases	SARS-CoV-2 testing team, National Institute of Infectious Diseases	Tsuyoshi Sekizuka et al
EPI_ISL_1124605	Aalborg University	Department of Virus and Microbiological Special Diagnostics, Statens Serum Institut, Copenhagen, Denmark	Danish Covid-19 Genome Consortium et al
EPI_ISL_1124606	Pathogen Genomics Center, National Institute of Infectious Diseases	SARS-CoV-2 testing team, National Institute of Infectious Diseases	Tsuyoshi Sekizuka et al
EPI_ISL_1124607	Aalborg University	Department of Virus and Microbiological Special Diagnostics, Statens Serum Institut, Copenhagen, Denmark	Danish Covid-19 Genome Consortium et al
EPI_ISL_1124608	Pathogen Genomics Center, National Institute of Infectious Diseases	Niigata Prefectural Institute of Public Health and Environmental Sciences	Tsuyoshi Sekizuka et al
EPI_ISL_1124610	Pathogen Genomics Center, National Institute of Infectious Diseases	Niigata Prefectural Institute of Public Health and Environmental Sciences	Tsuyoshi Sekizuka et al
EPI_ISL_1124611	Aalborg University	Department of Virus and Microbiological Special Diagnostics, Statens Serum Institut, Copenhagen, Denmark	Danish Covid-19 Genome Consortium et al
EPI_ISL_1124612	Pathogen Genomics Center, National Institute of Infectious Diseases	Niigata Prefectural Institute of Public Health and Environmental Sciences	Tsuyoshi Sekizuka et al
EPI_ISL_1124613	Aalborg University	Department of Virus and Microbiological Special Diagnostics, Statens Serum Institut, Copenhagen, Denmark	Danish Covid-19 Genome Consortium et al
EPI_ISL_1124614	Pathogen Genomics Center, National Institute of Infectious Diseases	Niigata Prefectural Institute of Public Health and Environmental Sciences	Tsuyoshi Sekizuka et al
EPI_ISL_1124615	Pathogen Genomics Center, National Institute of Infectious Diseases	Niigata Prefectural Institute of Public Health and Environmental Sciences	Tsuyoshi Sekizuka et al
EPI_ISL_1124616	Aalborg University	Department of Virus and Microbiological Special Diagnostics, Statens Serum Institut, Copenhagen, Denmark	Danish Covid-19 Genome Consortium et al
EPI_ISL_1124617	Pathogen Genomics Center, National Institute of Infectious Diseases	Niigata Prefectural Institute of Public Health and Environmental Sciences	Tsuyoshi Sekizuka et al
EPI_ISL_1124619	Pathogen Genomics Center, National Institute of Infectious Diseases	Niigata Prefectural Institute of Public Health and Environmental Sciences	Tsuyoshi Sekizuka et al
EPI_ISL_1124620	Aalborg University	Department of Virus and Microbiological Special Diagnostics, Statens Serum Institut, Copenhagen, Denmark	Danish Covid-19 Genome Consortium et al
EPI_ISL_1124621	Pathogen Genomics Center, National Institute of Infectious Diseases	Niigata Prefectural Institute of Public Health and Environmental Sciences	Tsuyoshi Sekizuka et al
EPI_ISL_1124622	Pathogen Genomics Center, National Institute of Infectious Diseases	Niigata Prefectural Institute of Public Health and Environmental Sciences	Tsuyoshi Sekizuka et al
EPI_ISL_1124623	Pathogen Genomics Center, National Institute of Infectious Diseases	Niigata Prefectural Institute of Public Health and Environmental Sciences	Tsuyoshi Sekizuka et al
EPI_ISL_1124624	Pathogen Genomics Center, National Institute of Infectious Diseases	Niigata Prefectural Institute of Public Health and Environmental Sciences	Tsuyoshi Sekizuka et al
EPI_ISL_1124625	Pathogen Genomics Center, National Institute of Infectious Diseases	Niigata Prefectural Institute of Public Health and Environmental Sciences	Tsuyoshi Sekizuka et al
EPI_ISL_1124626	Pathogen Genomics Center, National Institute of Infectious Diseases	Niigata Prefectural Institute of Public Health and Environmental Sciences	Tsuyoshi Sekizuka et al
EPI_ISL_1124627	Aalborg University	Department of Virus and Microbiological Special Diagnostics, Statens Serum Institut, Copenhagen, Denmark	Danish Covid-19 Genome Consortium et al
EPI_ISL_1124628	Pathogen Genomics Center, National Institute of Infectious Diseases	Niigata Prefectural Institute of Public Health and Environmental Sciences	Tsuyoshi Sekizuka et al
EPI_ISL_1124629	Aalborg University	Department of Virus and Microbiological Special Diagnostics, Statens Serum Institut, Copenhagen, Denmark	Danish Covid-19 Genome Consortium et al
EPI_ISL_1124630	Pathogen Genomics Center, National Institute of Infectious Diseases	Niigata Prefectural Institute of Public Health and Environmental Sciences	Tsuyoshi Sekizuka et al
EPI_ISL_1124631	Aalborg University	Department of Virus and Microbiological Special Diagnostics, Statens Serum Institut, Copenhagen, Denmark	Danish Covid-19 Genome Consortium et al
EPI_ISL_1124632	Pathogen Genomics Center, National Institute of Infectious Diseases	Niigata Prefectural Institute of Public Health and Environmental Sciences	Tsuyoshi Sekizuka et al
EPI_ISL_1124633	Aalborg University	Department of Virus and Microbiological Special Diagnostics, Statens Serum Institut, Copenhagen, Denmark	Danish Covid-19 Genome Consortium et al
EPI_ISL_1124634	Pathogen Genomics Center, National Institute of Infectious Diseases	Niigata Prefectural Institute of Public Health and Environmental Sciences	Tsuyoshi Sekizuka et al
EPI_ISL_1124635	Aalborg University	Department of Virus and Microbiological Special Diagnostics, Statens Serum Institut, Copenhagen, Denmark	Danish Covid-19 Genome Consortium et al
EPI_ISL_1124636	Pathogen Genomics Center, National Institute of Infectious Diseases	Niigata Prefectural Institute of Public Health and Environmental Sciences	Tsuyoshi Sekizuka et al
EPI_ISL_1124637	Pathogen Genomics Center, National Institute of Infectious Diseases	Niigata Prefectural Institute of Public Health and Environmental Sciences	Tsuyoshi Sekizuka et al
EPI_ISL_1124638	Aalborg University	Department of Virus and Microbiological Special Diagnostics, Statens Serum Institut, Copenhagen, Denmark	Danish Covid-19 Genome Consortium et al
EPI_ISL_1124639	Pathogen Genomics Center, National Institute of Infectious Diseases	Niigata Prefectural Institute of Public Health and Environmental Sciences	Tsuyoshi Sekizuka et al
EPI_ISL_1124640	Aalborg University	Department of Virus and Microbiological Special Diagnostics, Statens Serum Institut, Copenhagen, Denmark	Danish Covid-19 Genome Consortium et al
EPI_ISL_1124641	Pathogen Genomics Center, National Institute of Infectious Diseases	Niigata Prefectural Institute of Public Health and Environmental Sciences	Tsuyoshi Sekizuka et al
EPI_ISL_1124642	Pathogen Genomics Center, National Institute of Infectious Diseases	Niigata Prefectural Institute of Public Health and Environmental Sciences	Tsuyoshi Sekizuka et al
EPI_ISL_1124643	Aalborg University	Department of Virus and Microbiological Special Diagnostics, Statens Serum Institut, Copenhagen, Denmark	Danish Covid-19 Genome Consortium et al
EPI_ISL_1124644	Pathogen Genomics Center, National Institute of Infectious Diseases	Niigata Prefectural Institute of Public Health and Environmental Sciences	Tsuyoshi Sekizuka et al
EPI_ISL_1124645	Aalborg University	Department of Virus and Microbiological Special Diagnostics, Statens Serum Institut, Copenhagen, Denmark	Danish Covid-19 Genome Consortium et al
EPI_ISL_1124646	Pathogen Genomics Center, National Institute of Infectious Diseases	Niigata Prefectural Institute of Public Health and Environmental Sciences	Tsuyoshi Sekizuka et al
EPI_ISL_1124647	Aalborg University	Department of Virus and Microbiological Special Diagnostics, Statens Serum Institut, Copenhagen, Denmark	Danish Covid-19 Genome Consortium et al
EPI_ISL_1124648	Pathogen Genomics Center, National Institute of Infectious Diseases	Niigata Prefectural Institute of Public Health and Environmental Sciences	Tsuyoshi Sekizuka et al
EPI_ISL_1124649	Aalborg University	Department of Virus and Microbiological Special Diagnostics, Statens Serum Institut, Copenhagen, Denmark	Danish Covid-19 Genome Consortium et al
EPI_ISL_1124650	Pathogen Genomics Center, National Institute of Infectious Diseases	Niigata Prefectural Institute of Public Health and Environmental Sciences	Tsuyoshi Sekizuka et al
EPI_ISL_1124651	Pathogen Genomics Center, National Institute of Infectious Diseases	Niigata Prefectural Institute of Public Health and Environmental Sciences	Tsuyoshi Sekizuka et al
EPI_ISL_1124652	Aalborg University	Department of Virus and Microbiological Special Diagnostics, Statens Serum Institut, Copenhagen, Denmark	Danish Covid-19 Genome Consortium et al
EPI_ISL_1124653	Pathogen Genomics Center, National Institute of Infectious Diseases	Pathogen Genomics Center, National Institute of Infectious Diseases	Tsuyoshi Sekizuka et al
EPI_ISL_1124654	Aalborg University	Department of Virus and Microbiological Special Diagnostics, Statens Serum Institut, Copenhagen, Denmark	Danish Covid-19 Genome Consortium et al
EPI_ISL_1124655	Pathogen Genomics Center, National Institute of Infectious Diseases	Pathogen Genomics Center, National Institute of Infectious Diseases	Tsuyoshi Sekizuka et al
EPI_ISL_1124656	Aalborg University	Department of Virus and Microbiological Special Diagnostics, Statens Serum Institut, Copenhagen, Denmark	Danish Covid-19 Genome Consortium et al
EPI_ISL_1124657	Pathogen Genomics Center, National Institute of Infectious Diseases	Pathogen Genomics Center, National Institute of Infectious Diseases	Tsuyoshi Sekizuka et al
EPI_ISL_1124658	Aalborg University	Department of Virus and Microbiological Special Diagnostics, Statens Serum Institut, Copenhagen, Denmark	Danish Covid-19 Genome Consortium et al
EPI_ISL_1124659	Pathogen Genomics Center, National Institute of Infectious Diseases	Pathogen Genomics Center, National Institute of Infectious Diseases	Tsuyoshi Sekizuka et al
EPI_ISL_1124660	Aalborg University	Department of Virus and Microbiological Special Diagnostics, Statens Serum Institut, Copenhagen, Denmark	Danish Covid-19 Genome Consortium et al
EPI_ISL_1124661	Pathogen Genomics Center, National Institute of Infectious Diseases	Pathogen Genomics Center, National Institute of Infectious Diseases	Tsuyoshi Sekizuka et al
EPI_ISL_1124662	Pathogen Genomics Center, National Institute of Infectious Diseases	Pathogen Genomics Center, National Institute of Infectious Diseases	Tsuyoshi Sekizuka et al
EPI_ISL_1124663	Aalborg University	Department of Virus and Microbiological Special Diagnostics, Statens Serum Institut, Copenhagen, Denmark	Danish Covid-19 Genome Consortium et al
EPI_ISL_1124664	Pathogen Genomics Center, National Institute of Infectious Diseases	Pathogen Genomics Center, National Institute of Infectious Diseases	Tsuyoshi Sekizuka et al
EPI_ISL_1124665	Aalborg University	Department of Virus and Microbiological Special Diagnostics, Statens Serum Institut, Copenhagen, Denmark	Danish Covid-19 Genome Consortium et al
EPI_ISL_1124666	Pathogen Genomics Center, National Institute of Infectious Diseases	Pathogen Genomics Center, National Institute of Infectious Diseases	Tsuyoshi Sekizuka et al
EPI_ISL_1124667	Aalborg University	Department of Virus and Microbiological Special Diagnostics, Statens Serum Institut, Copenhagen, Denmark	Danish Covid-19 Genome Consortium et al
EPI_ISL_1124668	Pathogen Genomics Center, National Institute of Infectious Diseases	Pathogen Genomics Center, National Institute of Infectious Diseases	Tsuyoshi Sekizuka et al
EPI_ISL_1124669	Pathogen Genomics Center, National Institute of Infectious Diseases	Pathogen Genomics Center, National Institute of Infectious Diseases	Tsuyoshi Sekizuka et al
EPI_ISL_1124671	Pathogen Genomics Center, National Institute of Infectious Diseases	Pathogen Genomics Center, National Institute of Infectious Diseases	Tsuyoshi Sekizuka et al
EPI_ISL_1124672	Aalborg University	Department of Virus and Microbiological Special Diagnostics, Statens Serum Institut, Copenhagen, Denmark	Danish Covid-19 Genome Consortium et al
EPI_ISL_1124673	Pathogen Genomics Center, National Institute of Infectious Diseases	Pathogen Genomics Center, National Institute of Infectious Diseases	Tsuyoshi Sekizuka et al
EPI_ISL_1124675	Pathogen Genomics Center, National Institute of Infectious Diseases	Pathogen Genomics Center, National Institute of Infectious Diseases	Tsuyoshi Sekizuka et al
EPI_ISL_1124676	Aalborg University	Department of Virus and Microbiological Special Diagnostics, Statens Serum Institut, Copenhagen, Denmark	Danish Covid-19 Genome Consortium et al
EPI_ISL_1124677	Pathogen Genomics Center, National Institute of Infectious Diseases	Pathogen Genomics Center, National Institute of Infectious Diseases	Tsuyoshi Sekizuka et al
EPI_ISL_1124679	Pathogen Genomics Center, National Institute of Infectious Diseases	Pathogen Genomics Center, National Institute of Infectious Diseases	Tsuyoshi Sekizuka et al
EPI_ISL_1124680	Pathogen Genomics Center, National Institute of Infectious Diseases	Pathogen Genomics Center, National Institute of Infectious Diseases	Tsuyoshi Sekizuka et al
EPI_ISL_1124681	Aalborg University	Department of Virus and Microbiological Special Diagnostics, Statens Serum Institut, Copenhagen, Denmark	Danish Covid-19 Genome Consortium et al
EPI_ISL_1124682	Pathogen Genomics Center, National Institute of Infectious Diseases	Pathogen Genomics Center, National Institute of Infectious Diseases	Tsuyoshi Sekizuka et al
EPI_ISL_1124683	Pathogen Genomics Center, National Institute of Infectious Diseases	Pathogen Genomics Center, National Institute of Infectious Diseases	Tsuyoshi Sekizuka et al
EPI_ISL_1124685	Pathogen Genomics Center, National Institute of Infectious Diseases	Pathogen Genomics Center, National Institute of Infectious Diseases	Tsuyoshi Sekizuka et al
EPI_ISL_1124686	Pathogen Genomics Center, National Institute of Infectious Diseases	Pathogen Genomics Center, National Institute of Infectious Diseases	Tsuyoshi Sekizuka et al
EPI_ISL_1124687	Aalborg University	Department of Virus and Microbiological Special Diagnostics, Statens Serum Institut, Copenhagen, Denmark	Danish Covid-19 Genome Consortium et al
EPI_ISL_1124688	Pathogen Genomics Center, National Institute of Infectious Diseases	Pathogen Genomics Center, National Institute of Infectious Diseases	Tsuyoshi Sekizuka et al
EPI_ISL_1124689	Aalborg University	Department of Virus and Microbiological Special Diagnostics, Statens Serum Institut, Copenhagen, Denmark	Danish Covid-19 Genome Consortium et al
EPI_ISL_1124690	Pathogen Genomics Center, National Institute of Infectious Diseases	Pathogen Genomics Center, National Institute of Infectious Diseases	Tsuyoshi Sekizuka et al
EPI_ISL_1124691	Aalborg University	Department of Virus and Microbiological Special Diagnostics, Statens Serum Institut, Copenhagen, Denmark	Danish Covid-19 Genome Consortium et al
EPI_ISL_1124692	Pathogen Genomics Center, National Institute of Infectious Diseases	Pathogen Genomics Center, National Institute of Infectious Diseases	Tsuyoshi Sekizuka et al
EPI_ISL_1124693	Aalborg University	Department of Virus and Microbiological Special Diagnostics, Statens Serum Institut, Copenhagen, Denmark	Danish Covid-19 Genome Consortium et al
EPI_ISL_1124694	Pathogen Genomics Center, National Institute of Infectious Diseases	Pathogen Genomics Center, National Institute of Infectious Diseases	Tsuyoshi Sekizuka et al
EPI_ISL_1124695	Pathogen Genomics Center, National Institute of Infectious Diseases	Pathogen Genomics Center, National Institute of Infectious Diseases	Tsuyoshi Sekizuka et al
EPI_ISL_1124696	Aalborg University	Department of Virus and Microbiological Special Diagnostics, Statens Serum Institut, Copenhagen, Denmark	Danish Covid-19 Genome Consortium et al
EPI_ISL_1124697	Pathogen Genomics Center, National Institute of Infectious Diseases	Pathogen Genomics Center, National Institute of Infectious Diseases	Tsuyoshi Sekizuka et al
EPI_ISL_1124698	Aalborg University	Department of Virus and Microbiological Special Diagnostics, Statens Serum Institut, Copenhagen, Denmark	Danish Covid-19 Genome Consortium et al
EPI_ISL_1124699	Pathogen Genomics Center, National Institute of Infectious Diseases	Pathogen Genomics Center, National Institute of Infectious Diseases	Tsuyoshi Sekizuka et al
EPI_ISL_1124700	Aalborg University	Department of Virus and Microbiological Special Diagnostics, Statens Serum Institut, Copenhagen, Denmark	Danish Covid-19 Genome Consortium et al
EPI_ISL_1124701	Pathogen Genomics Center, National Institute of Infectious Diseases	Pathogen Genomics Center, National Institute of Infectious Diseases	Tsuyoshi Sekizuka et al
EPI_ISL_1124702	Pathogen Genomics Center, National Institute of Infectious Diseases	Pathogen Genomics Center, National Institute of Infectious Diseases	Tsuyoshi Sekizuka et al
EPI_ISL_1124703	Aalborg University	Department of Virus and Microbiological Special Diagnostics, Statens Serum Institut, Copenhagen, Denmark	Danish Covid-19 Genome Consortium et al
EPI_ISL_1124704	Pathogen Genomics Center, National Institute of Infectious Diseases	Pathogen Genomics Center, National Institute of Infectious Diseases	Tsuyoshi Sekizuka et al
EPI_ISL_1124706	Pathogen Genomics Center, National Institute of Infectious Diseases	Pathogen Genomics Center, National Institute of Infectious Diseases	Tsuyoshi Sekizuka et al
EPI_ISL_1124707	Aalborg University	Department of Virus and Microbiological Special Diagnostics, Statens Serum Institut, Copenhagen, Denmark	Danish Covid-19 Genome Consortium et al
EPI_ISL_1124708	Pathogen Genomics Center, National Institute of Infectious Diseases	Pathogen Genomics Center, National Institute of Infectious Diseases	Tsuyoshi Sekizuka et al
EPI_ISL_1124710	Pathogen Genomics Center, National Institute of Infectious Diseases	Pathogen Genomics Center, National Institute of Infectious Diseases	Tsuyoshi Sekizuka et al
EPI_ISL_1124711	Pathogen Genomics Center, National Institute of Infectious Diseases	Pathogen Genomics Center, National Institute of Infectious Diseases	Tsuyoshi Sekizuka et al
EPI_ISL_1124712	Aalborg University	Department of Virus and Microbiological Special Diagnostics, Statens Serum Institut, Copenhagen, Denmark	Danish Covid-19 Genome Consortium et al
EPI_ISL_1124713	Pathogen Genomics Center, National Institute of Infectious Diseases	Pathogen Genomics Center, National Institute of Infectious Diseases	Tsuyoshi Sekizuka et al
EPI_ISL_1124715	Pathogen Genomics Center, National Institute of Infectious Diseases	Pathogen Genomics Center, National Institute of Infectious Diseases	Tsuyoshi Sekizuka et al
EPI_ISL_1124716	Aalborg University	Department of Virus and Microbiological Special Diagnostics, Statens Serum Institut, Copenhagen, Denmark	Danish Covid-19 Genome Consortium et al
EPI_ISL_1124717	Pathogen Genomics Center, National Institute of Infectious Diseases	Pathogen Genomics Center, National Institute of Infectious Diseases	Tsuyoshi Sekizuka et al
EPI_ISL_1124719	Pathogen Genomics Center, National Institute of Infectious Diseases	Pathogen Genomics Center, National Institute of Infectious Diseases	Tsuyoshi Sekizuka et al
EPI_ISL_1124720	Aalborg University	Department of Virus and Microbiological Special Diagnostics, Statens Serum Institut, Copenhagen, Denmark	Danish Covid-19 Genome Consortium et al
EPI_ISL_1124721	Pathogen Genomics Center, National Institute of Infectious Diseases	Pathogen Genomics Center, National Institute of Infectious Diseases	Tsuyoshi Sekizuka et al
EPI_ISL_1124722	Pathogen Genomics Center, National Institute of Infectious Diseases	Pathogen Genomics Center, National Institute of Infectious Diseases	Tsuyoshi Sekizuka et al
EPI_ISL_1124723	Aalborg University	Department of Virus and Microbiological Special Diagnostics, Statens Serum Institut, Copenhagen, Denmark	Danish Covid-19 Genome Consortium et al
EPI_ISL_1124724	Pathogen Genomics Center, National Institute of Infectious Diseases	Pathogen Genomics Center, National Institute of Infectious Diseases	Tsuyoshi Sekizuka et al
EPI_ISL_1124725	Aalborg University	Department of Virus and Microbiological Special Diagnostics, Statens Serum Institut, Copenhagen, Denmark	Danish Covid-19 Genome Consortium et al
EPI_ISL_1124726	Pathogen Genomics Center, National Institute of Infectious Diseases	Pathogen Genomics Center, National Institute of Infectious Diseases	Tsuyoshi Sekizuka et al
EPI_ISL_1124727	Aalborg University	Department of Virus and Microbiological Special Diagnostics, Statens Serum Institut, Copenhagen, Denmark	Danish Covid-19 Genome Consortium et al
EPI_ISL_1124728	Pathogen Genomics Center, National Institute of Infectious Diseases	Pathogen Genomics Center, National Institute of Infectious Diseases	Tsuyoshi Sekizuka et al
EPI_ISL_1124729	Aalborg University	Department of Virus and Microbiological Special Diagnostics, Statens Serum Institut, Copenhagen, Denmark	Danish Covid-19 Genome Consortium et al
EPI_ISL_1124730	Pathogen Genomics Center, National Institute of Infectious Diseases	Pathogen Genomics Center, National Institute of Infectious Diseases	Tsuyoshi Sekizuka et al
EPI_ISL_1124731	Pathogen Genomics Center, National Institute of Infectious Diseases	Pathogen Genomics Center, National Institute of Infectious Diseases	Tsuyoshi Sekizuka et al
EPI_ISL_1124732	Aalborg University	Department of Virus and Microbiological Special Diagnostics, Statens Serum Institut, Copenhagen, Denmark	Danish Covid-19 Genome Consortium et al
EPI_ISL_1124733	Pathogen Genomics Center, National Institute of Infectious Diseases	Pathogen Genomics Center, National Institute of Infectious Diseases	Tsuyoshi Sekizuka et al
EPI_ISL_1124734	Aalborg University	Department of Virus and Microbiological Special Diagnostics, Statens Serum Institut, Copenhagen, Denmark	Danish Covid-19 Genome Consortium et al
EPI_ISL_1124735	Pathogen Genomics Center, National Institute of Infectious Diseases	Pathogen Genomics Center, National Institute of Infectious Diseases	Tsuyoshi Sekizuka et al
EPI_ISL_1124736	Aalborg University	Department of Virus and Microbiological Special Diagnostics, Statens Serum Institut, Copenhagen, Denmark	Danish Covid-19 Genome Consortium et al
EPI_ISL_1124737	Pathogen Genomics Center, National Institute of Infectious Diseases	Pathogen Genomics Center, National Institute of Infectious Diseases	Tsuyoshi Sekizuka et al
EPI_ISL_1124738	Pathogen Genomics Center, National Institute of Infectious Diseases	Pathogen Genomics Center, National Institute of Infectious Diseases	Tsuyoshi Sekizuka et al
EPI_ISL_1124739	Aalborg University	Department of Virus and Microbiological Special Diagnostics, Statens Serum Institut, Copenhagen, Denmark	Danish Covid-19 Genome Consortium et al
EPI_ISL_1124740	Pathogen Genomics Center, National Institute of Infectious Diseases	Pathogen Genomics Center, National Institute of Infectious Diseases	Tsuyoshi Sekizuka et al
EPI_ISL_1124741	Aalborg University	Department of Virus and Microbiological Special Diagnostics, Statens Serum Institut, Copenhagen, Denmark	Danish Covid-19 Genome Consortium et al
EPI_ISL_1124742	Pathogen Genomics Center, National Institute of Infectious Diseases	Pathogen Genomics Center, National Institute of Infectious Diseases	Tsuyoshi Sekizuka et al
EPI_ISL_1124743	Aalborg University	Department of Virus and Microbiological Special Diagnostics, Statens Serum Institut, Copenhagen, Denmark	Danish Covid-19 Genome Consortium et al
EPI_ISL_1124744	Pathogen Genomics Center, National Institute of Infectious Diseases	Pathogen Genomics Center, National Institute of Infectious Diseases	Tsuyoshi Sekizuka et al
EPI_ISL_1124745	Pathogen Genomics Center, National Institute of Infectious Diseases	Pathogen Genomics Center, National Institute of Infectious Diseases	Tsuyoshi Sekizuka et al
EPI_ISL_1124746	Aalborg University	Department of Virus and Microbiological Special Diagnostics, Statens Serum Institut, Copenhagen, Denmark	Danish Covid-19 Genome Consortium et al
EPI_ISL_1124747	Pathogen Genomics Center, National Institute of Infectious Diseases	Pathogen Genomics Center, National Institute of Infectious Diseases	Tsuyoshi Sekizuka et al
EPI_ISL_1124748	Aalborg University	Department of Virus and Microbiological Special Diagnostics, Statens Serum Institut, Copenhagen, Denmark	Danish Covid-19 Genome Consortium et al
EPI_ISL_1124749	Pathogen Genomics Center, National Institute of Infectious Diseases	Pathogen Genomics Center, National Institute of Infectious Diseases	Tsuyoshi Sekizuka et al
EPI_ISL_1124751	Pathogen Genomics Center, National Institute of Infectious Diseases	Pathogen Genomics Center, National Institute of Infectious Diseases	Tsuyoshi Sekizuka et al
EPI_ISL_1124752	Aalborg University	Department of Virus and Microbiological Special Diagnostics, Statens Serum Institut, Copenhagen, Denmark	Danish Covid-19 Genome Consortium et al
EPI_ISL_1124753	Pathogen Genomics Center, National Institute of Infectious Diseases	Pathogen Genomics Center, National Institute of Infectious Diseases	Tsuyoshi Sekizuka et al
EPI_ISL_1124754	Aalborg University	Department of Virus and Microbiological Special Diagnostics, Statens Serum Institut, Copenhagen, Denmark	Danish Covid-19 Genome Consortium et al
EPI_ISL_1124755	Pathogen Genomics Center, National Institute of Infectious Diseases	Pathogen Genomics Center, National Institute of Infectious Diseases	Tsuyoshi Sekizuka et al
EPI_ISL_1124756	Aalborg University	Department of Virus and Microbiological Special Diagnostics, Statens Serum Institut, Copenhagen, Denmark	Danish Covid-19 Genome Consortium et al
EPI_ISL_1124757	Pathogen Genomics Center, National Institute of Infectious Diseases	Pathogen Genomics Center, National Institute of Infectious Diseases	Tsuyoshi Sekizuka et al
EPI_ISL_1124758	Aalborg University	Department of Virus and Microbiological Special Diagnostics, Statens Serum Institut, Copenhagen, Denmark	Danish Covid-19 Genome Consortium et al
EPI_ISL_1124759	Pathogen Genomics Center, National Institute of Infectious Diseases	Pathogen Genomics Center, National Institute of Infectious Diseases	Tsuyoshi Sekizuka et al
EPI_ISL_1124760	Pathogen Genomics Center, National Institute of Infectious Diseases	Pathogen Genomics Center, National Institute of Infectious Diseases	Tsuyoshi Sekizuka et al
EPI_ISL_1124762	Pathogen Genomics Center, National Institute of Infectious Diseases	Pathogen Genomics Center, National Institute of Infectious Diseases	Tsuyoshi Sekizuka et al
EPI_ISL_1124764	Pathogen Genomics Center, National Institute of Infectious Diseases	Pathogen Genomics Center, National Institute of Infectious Diseases	Tsuyoshi Sekizuka et al
EPI_ISL_1124765	Aalborg University	Department of Virus and Microbiological Special Diagnostics, Statens Serum Institut, Copenhagen, Denmark	Danish Covid-19 Genome Consortium et al
EPI_ISL_1124766	Pathogen Genomics Center, National Institute of Infectious Diseases	Pathogen Genomics Center, National Institute of Infectious Diseases	Tsuyoshi Sekizuka et al
EPI_ISL_1124767	Aalborg University	Department of Virus and Microbiological Special Diagnostics, Statens Serum Institut, Copenhagen, Denmark	Danish Covid-19 Genome Consortium et al
EPI_ISL_1124768	Pathogen Genomics Center, National Institute of Infectious Diseases	Pathogen Genomics Center, National Institute of Infectious Diseases	Tsuyoshi Sekizuka et al
EPI_ISL_1124770	Pathogen Genomics Center, National Institute of Infectious Diseases	Pathogen Genomics Center, National Institute of Infectious Diseases	Tsuyoshi Sekizuka et al
EPI_ISL_1124771	Aalborg University	Department of Virus and Microbiological Special Diagnostics, Statens Serum Institut, Copenhagen, Denmark	Danish Covid-19 Genome Consortium et al
EPI_ISL_1124772	Pathogen Genomics Center, National Institute of Infectious Diseases	Pathogen Genomics Center, National Institute of Infectious Diseases	Tsuyoshi Sekizuka et al
EPI_ISL_1124773	Pathogen Genomics Center, National Institute of Infectious Diseases	Pathogen Genomics Center, National Institute of Infectious Diseases	Tsuyoshi Sekizuka et al
EPI_ISL_1124774	Aalborg University	Department of Virus and Microbiological Special Diagnostics, Statens Serum Institut, Copenhagen, Denmark	Danish Covid-19 Genome Consortium et al
EPI_ISL_1124775	Pathogen Genomics Center, National Institute of Infectious Diseases	Pathogen Genomics Center, National Institute of Infectious Diseases	Tsuyoshi Sekizuka et al
EPI_ISL_1124777	Pathogen Genomics Center, National Institute of Infectious Diseases	Pathogen Genomics Center, National Institute of Infectious Diseases	Tsuyoshi Sekizuka et al
EPI_ISL_1124778	Aalborg University	Department of Virus and Microbiological Special Diagnostics, Statens Serum Institut, Copenhagen, Denmark	Danish Covid-19 Genome Consortium et al
EPI_ISL_1124779	Pathogen Genomics Center, National Institute of Infectious Diseases	Pathogen Genomics Center, National Institute of Infectious Diseases	Tsuyoshi Sekizuka et al
EPI_ISL_1124780	Aalborg University	Department of Virus and Microbiological Special Diagnostics, Statens Serum Institut, Copenhagen, Denmark	Danish Covid-19 Genome Consortium et al
EPI_ISL_1124781	Pathogen Genomics Center, National Institute of Infectious Diseases	Pathogen Genomics Center, National Institute of Infectious Diseases	Tsuyoshi Sekizuka et al
EPI_ISL_1124782	Pathogen Genomics Center, National Institute of Infectious Diseases	Pathogen Genomics Center, National Institute of Infectious Diseases	Tsuyoshi Sekizuka et al
EPI_ISL_1124783	Aalborg University	Department of Virus and Microbiological Special Diagnostics, Statens Serum Institut, Copenhagen, Denmark	Danish Covid-19 Genome Consortium et al
EPI_ISL_1124784	Pathogen Genomics Center, National Institute of Infectious Diseases	Pathogen Genomics Center, National Institute of Infectious Diseases	Tsuyoshi Sekizuka et al
EPI_ISL_1124785	Aalborg University	Department of Virus and Microbiological Special Diagnostics, Statens Serum Institut, Copenhagen, Denmark	Danish Covid-19 Genome Consortium et al
EPI_ISL_1124786	Pathogen Genomics Center, National Institute of Infectious Diseases	Pathogen Genomics Center, National Institute of Infectious Diseases	Tsuyoshi Sekizuka et al
EPI_ISL_1124787	Aalborg University	Department of Virus and Microbiological Special Diagnostics, Statens Serum Institut, Copenhagen, Denmark	Danish Covid-19 Genome Consortium et al
EPI_ISL_1124788	Pathogen Genomics Center, National Institute of Infectious Diseases	Pathogen Genomics Center, National Institute of Infectious Diseases	Tsuyoshi Sekizuka et al
EPI_ISL_1124789	Pathogen Genomics Center, National Institute of Infectious Diseases	Pathogen Genomics Center, National Institute of Infectious Diseases	Tsuyoshi Sekizuka et al
EPI_ISL_1124790	Aalborg University	Department of Virus and Microbiological Special Diagnostics, Statens Serum Institut, Copenhagen, Denmark	Danish Covid-19 Genome Consortium et al
EPI_ISL_1124791	Pathogen Genomics Center, National Institute of Infectious Diseases	Pathogen Genomics Center, National Institute of Infectious Diseases	Tsuyoshi Sekizuka et al
EPI_ISL_1124792	Aalborg University	Department of Virus and Microbiological Special Diagnostics, Statens Serum Institut, Copenhagen, Denmark	Danish Covid-19 Genome Consortium et al
EPI_ISL_1124793	Pathogen Genomics Center, National Institute of Infectious Diseases	Pathogen Genomics Center, National Institute of Infectious Diseases	Tsuyoshi Sekizuka et al
EPI_ISL_1124794	Aalborg University	Department of Virus and Microbiological Special Diagnostics, Statens Serum Institut, Copenhagen, Denmark	Danish Covid-19 Genome Consortium et al
EPI_ISL_1124795	Pathogen Genomics Center, National Institute of Infectious Diseases	Pathogen Genomics Center, National Institute of Infectious Diseases	Tsuyoshi Sekizuka et al
EPI_ISL_1124796	Aalborg University	Department of Virus and Microbiological Special Diagnostics, Statens Serum Institut, Copenhagen, Denmark	Danish Covid-19 Genome Consortium et al
EPI_ISL_1124797	Pathogen Genomics Center, National Institute of Infectious Diseases	Pathogen Genomics Center, National Institute of Infectious Diseases	Tsuyoshi Sekizuka et al
EPI_ISL_1124798	Pathogen Genomics Center, National Institute of Infectious Diseases	Pathogen Genomics Center, National Institute of Infectious Diseases	Tsuyoshi Sekizuka et al
EPI_ISL_1124800	Pathogen Genomics Center, National Institute of Infectious Diseases	Pathogen Genomics Center, National Institute of Infectious Diseases	Tsuyoshi Sekizuka et al
EPI_ISL_1124801	Aalborg University	Department of Virus and Microbiological Special Diagnostics, Statens Serum Institut, Copenhagen, Denmark	Danish Covid-19 Genome Consortium et al
EPI_ISL_1124802	Pathogen Genomics Center, National Institute of Infectious Diseases	Pathogen Genomics Center, National Institute of Infectious Diseases	Tsuyoshi Sekizuka et al
EPI_ISL_1124804	Pathogen Genomics Center, National Institute of Infectious Diseases	Pathogen Genomics Center, National Institute of Infectious Diseases	Tsuyoshi Sekizuka et al
EPI_ISL_1124806	Pathogen Genomics Center, National Institute of Infectious Diseases	Pathogen Genomics Center, National Institute of Infectious Diseases	Tsuyoshi Sekizuka et al
EPI_ISL_1124807	Pathogen Genomics Center, National Institute of Infectious Diseases	Pathogen Genomics Center, National Institute of Infectious Diseases	Tsuyoshi Sekizuka et al
EPI_ISL_1124808	Aalborg University	Department of Virus and Microbiological Special Diagnostics, Statens Serum Institut, Copenhagen, Denmark	Danish Covid-19 Genome Consortium et al
EPI_ISL_1124809	Pathogen Genomics Center, National Institute of Infectious Diseases	Pathogen Genomics Center, National Institute of Infectious Diseases	Tsuyoshi Sekizuka et al
EPI_ISL_1124810	Aalborg University	Department of Virus and Microbiological Special Diagnostics, Statens Serum Institut, Copenhagen, Denmark	Danish Covid-19 Genome Consortium et al
EPI_ISL_1124811	Pathogen Genomics Center, National Institute of Infectious Diseases	Pathogen Genomics Center, National Institute of Infectious Diseases	Tsuyoshi Sekizuka et al
EPI_ISL_1124812	Aalborg University	Department of Virus and Microbiological Special Diagnostics, Statens Serum Institut, Copenhagen, Denmark	Danish Covid-19 Genome Consortium et al
EPI_ISL_1124813	Pathogen Genomics Center, National Institute of Infectious Diseases	Pathogen Genomics Center, National Institute of Infectious Diseases	Tsuyoshi Sekizuka et al
EPI_ISL_1124814	Pathogen Genomics Center, National Institute of Infectious Diseases	Pathogen Genomics Center, National Institute of Infectious Diseases	Tsuyoshi Sekizuka et al
EPI_ISL_1124815	Aalborg University	Department of Virus and Microbiological Special Diagnostics, Statens Serum Institut, Copenhagen, Denmark	Danish Covid-19 Genome Consortium et al
EPI_ISL_1124816	Pathogen Genomics Center, National Institute of Infectious Diseases	Pathogen Genomics Center, National Institute of Infectious Diseases	Tsuyoshi Sekizuka et al
EPI_ISL_1124817	Aalborg University	Department of Virus and Microbiological Special Diagnostics, Statens Serum Institut, Copenhagen, Denmark	Danish Covid-19 Genome Consortium et al
EPI_ISL_1124818	Pathogen Genomics Center, National Institute of Infectious Diseases	Pathogen Genomics Center, National Institute of Infectious Diseases	Tsuyoshi Sekizuka et al
EPI_ISL_1124819	Aalborg University	Department of Virus and Microbiological Special Diagnostics, Statens Serum Institut, Copenhagen, Denmark	Danish Covid-19 Genome Consortium et al
EPI_ISL_1124820	Pathogen Genomics Center, National Institute of Infectious Diseases	Pathogen Genomics Center, National Institute of Infectious Diseases	Tsuyoshi Sekizuka et al
EPI_ISL_1124821	Aalborg University	Department of Virus and Microbiological Special Diagnostics, Statens Serum Institut, Copenhagen, Denmark	Danish Covid-19 Genome Consortium et al
EPI_ISL_1124822	Pathogen Genomics Center, National Institute of Infectious Diseases	Pathogen Genomics Center, National Institute of Infectious Diseases	Tsuyoshi Sekizuka et al
EPI_ISL_1124823	Pathogen Genomics Center, National Institute of Infectious Diseases	Pathogen Genomics Center, National Institute of Infectious Diseases	Tsuyoshi Sekizuka et al
EPI_ISL_1124824	Aalborg University	Department of Virus and Microbiological Special Diagnostics, Statens Serum Institut, Copenhagen, Denmark	Danish Covid-19 Genome Consortium et al
EPI_ISL_1124825	Pathogen Genomics Center, National Institute of Infectious Diseases	Pathogen Genomics Center, National Institute of Infectious Diseases	Tsuyoshi Sekizuka et al
EPI_ISL_1124827	Pathogen Genomics Center, National Institute of Infectious Diseases	Pathogen Genomics Center, National Institute of Infectious Diseases	Tsuyoshi Sekizuka et al
EPI_ISL_1124828	Pathogen Genomics Center, National Institute of Infectious Diseases	Pathogen Genomics Center, National Institute of Infectious Diseases	Tsuyoshi Sekizuka et al
EPI_ISL_1124829	Aalborg University	Department of Virus and Microbiological Special Diagnostics, Statens Serum Institut, Copenhagen, Denmark	Danish Covid-19 Genome Consortium et al
EPI_ISL_1124830	Pathogen Genomics Center, National Institute of Infectious Diseases	Pathogen Genomics Center, National Institute of Infectious Diseases	Tsuyoshi Sekizuka et al
EPI_ISL_1124831	Aalborg University	Department of Virus and Microbiological Special Diagnostics, Statens Serum Institut, Copenhagen, Denmark	Danish Covid-19 Genome Consortium et al
EPI_ISL_1124832	Pathogen Genomics Center, National Institute of Infectious Diseases	Pathogen Genomics Center, National Institute of Infectious Diseases	Tsuyoshi Sekizuka et al
EPI_ISL_1124833	Aalborg University	Department of Virus and Microbiological Special Diagnostics, Statens Serum Institut, Copenhagen, Denmark	Danish Covid-19 Genome Consortium et al
EPI_ISL_1124834	Pathogen Genomics Center, National Institute of Infectious Diseases	Pathogen Genomics Center, National Institute of Infectious Diseases	Tsuyoshi Sekizuka et al
EPI_ISL_1124835	Pathogen Genomics Center, National Institute of Infectious Diseases	Pathogen Genomics Center, National Institute of Infectious Diseases	Tsuyoshi Sekizuka et al
EPI_ISL_1124836	Aalborg University	Department of Virus and Microbiological Special Diagnostics, Statens Serum Institut, Copenhagen, Denmark	Danish Covid-19 Genome Consortium et al
EPI_ISL_1124837	Pathogen Genomics Center, National Institute of Infectious Diseases	Pathogen Genomics Center, National Institute of Infectious Diseases	Tsuyoshi Sekizuka et al
EPI_ISL_1124838	Aalborg University	Department of Virus and Microbiological Special Diagnostics, Statens Serum Institut, Copenhagen, Denmark	Danish Covid-19 Genome Consortium et al
EPI_ISL_1124839	Pathogen Genomics Center, National Institute of Infectious Diseases	Pathogen Genomics Center, National Institute of Infectious Diseases	Tsuyoshi Sekizuka et al
EPI_ISL_1124840	Aalborg University	Department of Virus and Microbiological Special Diagnostics, Statens Serum Institut, Copenhagen, Denmark	Danish Covid-19 Genome Consortium et al
EPI_ISL_1124841	Pathogen Genomics Center, National Institute of Infectious Diseases	Pathogen Genomics Center, National Institute of Infectious Diseases	Tsuyoshi Sekizuka et al
EPI_ISL_1124842	Pathogen Genomics Center, National Institute of Infectious Diseases	Pathogen Genomics Center, National Institute of Infectious Diseases	Tsuyoshi Sekizuka et al
EPI_ISL_1124843	Aalborg University	Department of Virus and Microbiological Special Diagnostics, Statens Serum Institut, Copenhagen, Denmark	Danish Covid-19 Genome Consortium et al
EPI_ISL_1124844	Pathogen Genomics Center, National Institute of Infectious Diseases	Pathogen Genomics Center, National Institute of Infectious Diseases	Tsuyoshi Sekizuka et al
EPI_ISL_1124845	Aalborg University	Department of Virus and Microbiological Special Diagnostics, Statens Serum Institut, Copenhagen, Denmark	Danish Covid-19 Genome Consortium et al
EPI_ISL_1124846	Pathogen Genomics Center, National Institute of Infectious Diseases	Pathogen Genomics Center, National Institute of Infectious Diseases	Tsuyoshi Sekizuka et al
EPI_ISL_1124847	Aalborg University	Department of Virus and Microbiological Special Diagnostics, Statens Serum Institut, Copenhagen, Denmark	Danish Covid-19 Genome Consortium et al
EPI_ISL_1124848	Pathogen Genomics Center, National Institute of Infectious Diseases	Pathogen Genomics Center, National Institute of Infectious Diseases	Tsuyoshi Sekizuka et al
EPI_ISL_1124849	Pathogen Genomics Center, National Institute of Infectious Diseases	Pathogen Genomics Center, National Institute of Infectious Diseases	Tsuyoshi Sekizuka et al
EPI_ISL_1124850	Aalborg University	Department of Virus and Microbiological Special Diagnostics, Statens Serum Institut, Copenhagen, Denmark	Danish Covid-19 Genome Consortium et al
EPI_ISL_1124851	Pathogen Genomics Center, National Institute of Infectious Diseases	Pathogen Genomics Center, National Institute of Infectious Diseases	Tsuyoshi Sekizuka et al
EPI_ISL_1124852	Aalborg University	Department of Virus and Microbiological Special Diagnostics, Statens Serum Institut, Copenhagen, Denmark	Danish Covid-19 Genome Consortium et al
EPI_ISL_1124853	Pathogen Genomics Center, National Institute of Infectious Diseases	Pathogen Genomics Center, National Institute of Infectious Diseases	Tsuyoshi Sekizuka et al
EPI_ISL_1124854	Aalborg University	Department of Virus and Microbiological Special Diagnostics, Statens Serum Institut, Copenhagen, Denmark	Danish Covid-19 Genome Consortium et al
EPI_ISL_1124855	Pathogen Genomics Center, National Institute of Infectious Diseases	Pathogen Genomics Center, National Institute of Infectious Diseases	Tsuyoshi Sekizuka et al
EPI_ISL_1124856	Aalborg University	Department of Virus and Microbiological Special Diagnostics, Statens Serum Institut, Copenhagen, Denmark	Danish Covid-19 Genome Consortium et al
EPI_ISL_1124857	Pathogen Genomics Center, National Institute of Infectious Diseases	Pathogen Genomics Center, National Institute of Infectious Diseases	Tsuyoshi Sekizuka et al
EPI_ISL_1124858	Aalborg University	Department of Virus and Microbiological Special Diagnostics, Statens Serum Institut, Copenhagen, Denmark	Danish Covid-19 Genome Consortium et al
EPI_ISL_1124859	Pathogen Genomics Center, National Institute of Infectious Diseases	Pathogen Genomics Center, National Institute of Infectious Diseases	Tsuyoshi Sekizuka et al
EPI_ISL_1124860	Aalborg University	Department of Virus and Microbiological Special Diagnostics, Statens Serum Institut, Copenhagen, Denmark	Danish Covid-19 Genome Consortium et al
EPI_ISL_1124861	Pathogen Genomics Center, National Institute of Infectious Diseases	Pathogen Genomics Center, National Institute of Infectious Diseases	Tsuyoshi Sekizuka et al
EPI_ISL_1124862	Aalborg University	Department of Virus and Microbiological Special Diagnostics, Statens Serum Institut, Copenhagen, Denmark	Danish Covid-19 Genome Consortium et al
EPI_ISL_1124863	Pathogen Genomics Center, National Institute of Infectious Diseases	Pathogen Genomics Center, National Institute of Infectious Diseases	Tsuyoshi Sekizuka et al
EPI_ISL_1124864	Pathogen Genomics Center, National Institute of Infectious Diseases	Pathogen Genomics Center, National Institute of Infectious Diseases	Tsuyoshi Sekizuka et al
EPI_ISL_1124865	Aalborg University	Department of Virus and Microbiological Special Diagnostics, Statens Serum Institut, Copenhagen, Denmark	Danish Covid-19 Genome Consortium et al
EPI_ISL_1124866	Pathogen Genomics Center, National Institute of Infectious Diseases	Pathogen Genomics Center, National Institute of Infectious Diseases	Tsuyoshi Sekizuka et al
EPI_ISL_1124867	Aalborg University	Department of Virus and Microbiological Special Diagnostics, Statens Serum Institut, Copenhagen, Denmark	Danish Covid-19 Genome Consortium et al
EPI_ISL_1124868	Pathogen Genomics Center, National Institute of Infectious Diseases	Pathogen Genomics Center, National Institute of Infectious Diseases	Tsuyoshi Sekizuka et al
EPI_ISL_1124869	Aalborg University	Department of Virus and Microbiological Special Diagnostics, Statens Serum Institut, Copenhagen, Denmark	Danish Covid-19 Genome Consortium et al
EPI_ISL_1124870	Pathogen Genomics Center, National Institute of Infectious Diseases	Pathogen Genomics Center, National Institute of Infectious Diseases	Tsuyoshi Sekizuka et al
EPI_ISL_1124871	Aalborg University	Department of Virus and Microbiological Special Diagnostics, Statens Serum Institut, Copenhagen, Denmark	Danish Covid-19 Genome Consortium et al
EPI_ISL_1124872	Pathogen Genomics Center, National Institute of Infectious Diseases	Pathogen Genomics Center, National Institute of Infectious Diseases	Tsuyoshi Sekizuka et al
EPI_ISL_1124873	Pathogen Genomics Center, National Institute of Infectious Diseases	Pathogen Genomics Center, National Institute of Infectious Diseases	Tsuyoshi Sekizuka et al
EPI_ISL_1124874	Aalborg University	Department of Virus and Microbiological Special Diagnostics, Statens Serum Institut, Copenhagen, Denmark	Danish Covid-19 Genome Consortium et al
EPI_ISL_1124875	Pathogen Genomics Center, National Institute of Infectious Diseases	Pathogen Genomics Center, National Institute of Infectious Diseases	Tsuyoshi Sekizuka et al
EPI_ISL_1124876	Aalborg University	Department of Virus and Microbiological Special Diagnostics, Statens Serum Institut, Copenhagen, Denmark	Danish Covid-19 Genome Consortium et al
EPI_ISL_1124877	Pathogen Genomics Center, National Institute of Infectious Diseases	Pathogen Genomics Center, National Institute of Infectious Diseases	Tsuyoshi Sekizuka et al
EPI_ISL_1124878	Pathogen Genomics Center, National Institute of Infectious Diseases	Pathogen Genomics Center, National Institute of Infectious Diseases	Tsuyoshi Sekizuka et al
EPI_ISL_1124879	Aalborg University	Department of Virus and Microbiological Special Diagnostics, Statens Serum Institut, Copenhagen, Denmark	Danish Covid-19 Genome Consortium et al
EPI_ISL_1124880	Pathogen Genomics Center, National Institute of Infectious Diseases	Pathogen Genomics Center, National Institute of Infectious Diseases	Tsuyoshi Sekizuka et al
EPI_ISL_1124881	Aalborg University	Department of Virus and Microbiological Special Diagnostics, Statens Serum Institut, Copenhagen, Denmark	Danish Covid-19 Genome Consortium et al
EPI_ISL_1124882	Pathogen Genomics Center, National Institute of Infectious Diseases	Pathogen Genomics Center, National Institute of Infectious Diseases	Tsuyoshi Sekizuka et al
EPI_ISL_1124883	Aalborg University	Department of Virus and Microbiological Special Diagnostics, Statens Serum Institut, Copenhagen, Denmark	Danish Covid-19 Genome Consortium et al
EPI_ISL_1124884	Pathogen Genomics Center, National Institute of Infectious Diseases	Pathogen Genomics Center, National Institute of Infectious Diseases	Tsuyoshi Sekizuka et al
EPI_ISL_1124885	Aalborg University	Department of Virus and Microbiological Special Diagnostics, Statens Serum Institut, Copenhagen, Denmark	Danish Covid-19 Genome Consortium et al
EPI_ISL_1124886	Pathogen Genomics Center, National Institute of Infectious Diseases	Pathogen Genomics Center, National Institute of Infectious Diseases	Tsuyoshi Sekizuka et al
EPI_ISL_1124888	Pathogen Genomics Center, National Institute of Infectious Diseases	Pathogen Genomics Center, National Institute of Infectious Diseases	Tsuyoshi Sekizuka et al
EPI_ISL_1124889	Pathogen Genomics Center, National Institute of Infectious Diseases	Pathogen Genomics Center, National Institute of Infectious Diseases	Tsuyoshi Sekizuka et al
EPI_ISL_1124890	Aalborg University	Department of Virus and Microbiological Special Diagnostics, Statens Serum Institut, Copenhagen, Denmark	Danish Covid-19 Genome Consortium et al
EPI_ISL_1124891	Pathogen Genomics Center, National Institute of Infectious Diseases	Pathogen Genomics Center, National Institute of Infectious Diseases	Tsuyoshi Sekizuka et al
EPI_ISL_1124892	Aalborg University	Department of Virus and Microbiological Special Diagnostics, Statens Serum Institut, Copenhagen, Denmark	Danish Covid-19 Genome Consortium et al
EPI_ISL_1124893	Pathogen Genomics Center, National Institute of Infectious Diseases	Pathogen Genomics Center, National Institute of Infectious Diseases	Tsuyoshi Sekizuka et al
EPI_ISL_1124894	Aalborg University	Department of Virus and Microbiological Special Diagnostics, Statens Serum Institut, Copenhagen, Denmark	Danish Covid-19 Genome Consortium et al
EPI_ISL_1124895	Pathogen Genomics Center, National Institute of Infectious Diseases	Pathogen Genomics Center, National Institute of Infectious Diseases	Tsuyoshi Sekizuka et al
EPI_ISL_1124896	Aalborg University	Department of Virus and Microbiological Special Diagnostics, Statens Serum Institut, Copenhagen, Denmark	Danish Covid-19 Genome Consortium et al
EPI_ISL_1124897	Pathogen Genomics Center, National Institute of Infectious Diseases	Pathogen Genomics Center, National Institute of Infectious Diseases	Tsuyoshi Sekizuka et al
EPI_ISL_1124898	Aalborg University	Department of Virus and Microbiological Special Diagnostics, Statens Serum Institut, Copenhagen, Denmark	Danish Covid-19 Genome Consortium et al
EPI_ISL_1124899	Pathogen Genomics Center, National Institute of Infectious Diseases	Pathogen Genomics Center, National Institute of Infectious Diseases	Tsuyoshi Sekizuka et al
EPI_ISL_1124900	Aalborg University	Department of Virus and Microbiological Special Diagnostics, Statens Serum Institut, Copenhagen, Denmark	Danish Covid-19 Genome Consortium et al
EPI_ISL_1124901	Pathogen Genomics Center, National Institute of Infectious Diseases	Pathogen Genomics Center, National Institute of Infectious Diseases	Tsuyoshi Sekizuka et al
EPI_ISL_1124902	Pathogen Genomics Center, National Institute of Infectious Diseases	Pathogen Genomics Center, National Institute of Infectious Diseases	Tsuyoshi Sekizuka et al
EPI_ISL_1124903	Aalborg University	Department of Virus and Microbiological Special Diagnostics, Statens Serum Institut, Copenhagen, Denmark	Danish Covid-19 Genome Consortium et al
EPI_ISL_1124904	Pathogen Genomics Center, National Institute of Infectious Diseases	Pathogen Genomics Center, National Institute of Infectious Diseases	Tsuyoshi Sekizuka et al
EPI_ISL_1124905	Aalborg University	Department of Virus and Microbiological Special Diagnostics, Statens Serum Institut, Copenhagen, Denmark	Danish Covid-19 Genome Consortium et al
EPI_ISL_1124906	Pathogen Genomics Center, National Institute of Infectious Diseases	Pathogen Genomics Center, National Institute of Infectious Diseases	Tsuyoshi Sekizuka et al
EPI_ISL_1124907	Aalborg University	Department of Virus and Microbiological Special Diagnostics, Statens Serum Institut, Copenhagen, Denmark	Danish Covid-19 Genome Consortium et al
EPI_ISL_1124908	Pathogen Genomics Center, National Institute of Infectious Diseases	Pathogen Genomics Center, National Institute of Infectious Diseases	Tsuyoshi Sekizuka et al
EPI_ISL_1124909	Aalborg University	Department of Virus and Microbiological Special Diagnostics, Statens Serum Institut, Copenhagen, Denmark	Danish Covid-19 Genome Consortium et al
EPI_ISL_1124910	Pathogen Genomics Center, National Institute of Infectious Diseases	Pathogen Genomics Center, National Institute of Infectious Diseases	Tsuyoshi Sekizuka et al
EPI_ISL_1124911	Pathogen Genomics Center, National Institute of Infectious Diseases	Pathogen Genomics Center, National Institute of Infectious Diseases	Tsuyoshi Sekizuka et al
EPI_ISL_1124912	Aalborg University	Department of Virus and Microbiological Special Diagnostics, Statens Serum Institut, Copenhagen, Denmark	Danish Covid-19 Genome Consortium et al
EPI_ISL_1124913	Pathogen Genomics Center, National Institute of Infectious Diseases	Pathogen Genomics Center, National Institute of Infectious Diseases	Tsuyoshi Sekizuka et al
EPI_ISL_1124915	Pathogen Genomics Center, National Institute of Infectious Diseases	Pathogen Genomics Center, National Institute of Infectious Diseases	Tsuyoshi Sekizuka et al
EPI_ISL_1124916	Aalborg University	Department of Virus and Microbiological Special Diagnostics, Statens Serum Institut, Copenhagen, Denmark	Danish Covid-19 Genome Consortium et al
EPI_ISL_1124917	Pathogen Genomics Center, National Institute of Infectious Diseases	Pathogen Genomics Center, National Institute of Infectious Diseases	Tsuyoshi Sekizuka et al
EPI_ISL_1124918	Aalborg University	Department of Virus and Microbiological Special Diagnostics, Statens Serum Institut, Copenhagen, Denmark	Danish Covid-19 Genome Consortium et al
EPI_ISL_1124919	Pathogen Genomics Center, National Institute of Infectious Diseases	Pathogen Genomics Center, National Institute of Infectious Diseases	Tsuyoshi Sekizuka et al
EPI_ISL_1124920	Aalborg University	Department of Virus and Microbiological Special Diagnostics, Statens Serum Institut, Copenhagen, Denmark	Danish Covid-19 Genome Consortium et al
EPI_ISL_1124921	Pathogen Genomics Center, National Institute of Infectious Diseases	Pathogen Genomics Center, National Institute of Infectious Diseases	Tsuyoshi Sekizuka et al
EPI_ISL_1124922	Pathogen Genomics Center, National Institute of Infectious Diseases	Pathogen Genomics Center, National Institute of Infectious Diseases	Tsuyoshi Sekizuka et al
EPI_ISL_1124924	Pathogen Genomics Center, National Institute of Infectious Diseases	Pathogen Genomics Center, National Institute of Infectious Diseases	Tsuyoshi Sekizuka et al
EPI_ISL_1124925	Aalborg University	Department of Virus and Microbiological Special Diagnostics, Statens Serum Institut, Copenhagen, Denmark	Danish Covid-19 Genome Consortium et al
EPI_ISL_1124926	Pathogen Genomics Center, National Institute of Infectious Diseases	Pathogen Genomics Center, National Institute of Infectious Diseases	Tsuyoshi Sekizuka et al
EPI_ISL_1124927	Aalborg University	Department of Virus and Microbiological Special Diagnostics, Statens Serum Institut, Copenhagen, Denmark	Danish Covid-19 Genome Consortium et al
EPI_ISL_1124928	Pathogen Genomics Center, National Institute of Infectious Diseases	Pathogen Genomics Center, National Institute of Infectious Diseases	Tsuyoshi Sekizuka et al
EPI_ISL_1124929	Aalborg University	Department of Virus and Microbiological Special Diagnostics, Statens Serum Institut, Copenhagen, Denmark	Danish Covid-19 Genome Consortium et al
EPI_ISL_1124930	Pathogen Genomics Center, National Institute of Infectious Diseases	Pathogen Genomics Center, National Institute of Infectious Diseases	Tsuyoshi Sekizuka et al
EPI_ISL_1124931	Pathogen Genomics Center, National Institute of Infectious Diseases	Pathogen Genomics Center, National Institute of Infectious Diseases	Tsuyoshi Sekizuka et al
EPI_ISL_1124932	Aalborg University	Department of Virus and Microbiological Special Diagnostics, Statens Serum Institut, Copenhagen, Denmark	Danish Covid-19 Genome Consortium et al
EPI_ISL_1124933	Pathogen Genomics Center, National Institute of Infectious Diseases	Pathogen Genomics Center, National Institute of Infectious Diseases	Tsuyoshi Sekizuka et al
EPI_ISL_1124934	Aalborg University	Department of Virus and Microbiological Special Diagnostics, Statens Serum Institut, Copenhagen, Denmark	Danish Covid-19 Genome Consortium et al
EPI_ISL_1124935	Pathogen Genomics Center, National Institute of Infectious Diseases	Pathogen Genomics Center, National Institute of Infectious Diseases	Tsuyoshi Sekizuka et al
EPI_ISL_1124936	Aalborg University	Department of Virus and Microbiological Special Diagnostics, Statens Serum Institut, Copenhagen, Denmark	Danish Covid-19 Genome Consortium et al
EPI_ISL_1124937	Pathogen Genomics Center, National Institute of Infectious Diseases	Pathogen Genomics Center, National Institute of Infectious Diseases	Tsuyoshi Sekizuka et al
EPI_ISL_1124938	Aalborg University	Department of Virus and Microbiological Special Diagnostics, Statens Serum Institut, Copenhagen, Denmark	Danish Covid-19 Genome Consortium et al
EPI_ISL_1124939	Pathogen Genomics Center, National Institute of Infectious Diseases	Pathogen Genomics Center, National Institute of Infectious Diseases	Tsuyoshi Sekizuka et al
EPI_ISL_1124940	Pathogen Genomics Center, National Institute of Infectious Diseases	Pathogen Genomics Center, National Institute of Infectious Diseases	Tsuyoshi Sekizuka et al
EPI_ISL_1124941	Aalborg University	Department of Virus and Microbiological Special Diagnostics, Statens Serum Institut, Copenhagen, Denmark	Danish Covid-19 Genome Consortium et al
EPI_ISL_1124942	Pathogen Genomics Center, National Institute of Infectious Diseases	Pathogen Genomics Center, National Institute of Infectious Diseases	Tsuyoshi Sekizuka et al
EPI_ISL_1124943	Aalborg University	Department of Virus and Microbiological Special Diagnostics, Statens Serum Institut, Copenhagen, Denmark	Danish Covid-19 Genome Consortium et al
EPI_ISL_1124944	Pathogen Genomics Center, National Institute of Infectious Diseases	Pathogen Genomics Center, National Institute of Infectious Diseases	Tsuyoshi Sekizuka et al
EPI_ISL_1124945	Aalborg University	Department of Virus and Microbiological Special Diagnostics, Statens Serum Institut, Copenhagen, Denmark	Danish Covid-19 Genome Consortium et al
EPI_ISL_1124946	Pathogen Genomics Center, National Institute of Infectious Diseases	Pathogen Genomics Center, National Institute of Infectious Diseases	Tsuyoshi Sekizuka et al
EPI_ISL_1124947	Pathogen Genomics Center, National Institute of Infectious Diseases	Pathogen Genomics Center, National Institute of Infectious Diseases	Tsuyoshi Sekizuka et al
EPI_ISL_1124948	Aalborg University	Department of Virus and Microbiological Special Diagnostics, Statens Serum Institut, Copenhagen, Denmark	Danish Covid-19 Genome Consortium et al
EPI_ISL_1124949	Pathogen Genomics Center, National Institute of Infectious Diseases	Pathogen Genomics Center, National Institute of Infectious Diseases	Tsuyoshi Sekizuka et al
EPI_ISL_1124951	Pathogen Genomics Center, National Institute of Infectious Diseases	Pathogen Genomics Center, National Institute of Infectious Diseases	Tsuyoshi Sekizuka et al
EPI_ISL_1124952	Pathogen Genomics Center, National Institute of Infectious Diseases	Pathogen Genomics Center, National Institute of Infectious Diseases	Tsuyoshi Sekizuka et al
EPI_ISL_1124953	Aalborg University	Department of Virus and Microbiological Special Diagnostics, Statens Serum Institut, Copenhagen, Denmark	Danish Covid-19 Genome Consortium et al
EPI_ISL_1124954	Pathogen Genomics Center, National Institute of Infectious Diseases	Pathogen Genomics Center, National Institute of Infectious Diseases	Tsuyoshi Sekizuka et al
EPI_ISL_1124955	Aalborg University	Department of Virus and Microbiological Special Diagnostics, Statens Serum Institut, Copenhagen, Denmark	Danish Covid-19 Genome Consortium et al
EPI_ISL_1124956	Pathogen Genomics Center, National Institute of Infectious Diseases	Pathogen Genomics Center, National Institute of Infectious Diseases	Tsuyoshi Sekizuka et al
EPI_ISL_1124957	Aalborg University	Department of Virus and Microbiological Special Diagnostics, Statens Serum Institut, Copenhagen, Denmark	Danish Covid-19 Genome Consortium et al
EPI_ISL_1124958	Pathogen Genomics Center, National Institute of Infectious Diseases	Pathogen Genomics Center, National Institute of Infectious Diseases	Tsuyoshi Sekizuka et al
EPI_ISL_1124959	Aalborg University	Department of Virus and Microbiological Special Diagnostics, Statens Serum Institut, Copenhagen, Denmark	Danish Covid-19 Genome Consortium et al
EPI_ISL_1124960	Pathogen Genomics Center, National Institute of Infectious Diseases	Pathogen Genomics Center, National Institute of Infectious Diseases	Tsuyoshi Sekizuka et al
EPI_ISL_1124962	Pathogen Genomics Center, National Institute of Infectious Diseases	Pathogen Genomics Center, National Institute of Infectious Diseases	Tsuyoshi Sekizuka et al
EPI_ISL_1124963	Pathogen Genomics Center, National Institute of Infectious Diseases	Pathogen Genomics Center, National Institute of Infectious Diseases	Tsuyoshi Sekizuka et al
EPI_ISL_1124965	Pathogen Genomics Center, National Institute of Infectious Diseases	Pathogen Genomics Center, National Institute of Infectious Diseases	Tsuyoshi Sekizuka et al
EPI_ISL_1124966	Aalborg University	Department of Virus and Microbiological Special Diagnostics, Statens Serum Institut, Copenhagen, Denmark	Danish Covid-19 Genome Consortium et al
EPI_ISL_1124967	Pathogen Genomics Center, National Institute of Infectious Diseases	Pathogen Genomics Center, National Institute of Infectious Diseases	Tsuyoshi Sekizuka et al
EPI_ISL_1124968	Aalborg University	Department of Virus and Microbiological Special Diagnostics, Statens Serum Institut, Copenhagen, Denmark	Danish Covid-19 Genome Consortium et al
EPI_ISL_1124969	Pathogen Genomics Center, National Institute of Infectious Diseases	Pathogen Genomics Center, National Institute of Infectious Diseases	Tsuyoshi Sekizuka et al
EPI_ISL_1124970	Pathogen Genomics Center, National Institute of Infectious Diseases	Pathogen Genomics Center, National Institute of Infectious Diseases	Tsuyoshi Sekizuka et al
EPI_ISL_1124971	Aalborg University	Department of Virus and Microbiological Special Diagnostics, Statens Serum Institut, Copenhagen, Denmark	Danish Covid-19 Genome Consortium et al
EPI_ISL_1124972	Pathogen Genomics Center, National Institute of Infectious Diseases	Pathogen Genomics Center, National Institute of Infectious Diseases	Tsuyoshi Sekizuka et al
EPI_ISL_1124973	Aalborg University	Department of Virus and Microbiological Special Diagnostics, Statens Serum Institut, Copenhagen, Denmark	Danish Covid-19 Genome Consortium et al
EPI_ISL_1124974	Pathogen Genomics Center, National Institute of Infectious Diseases	Pathogen Genomics Center, National Institute of Infectious Diseases	Tsuyoshi Sekizuka et al
EPI_ISL_1124975	Aalborg University	Department of Virus and Microbiological Special Diagnostics, Statens Serum Institut, Copenhagen, Denmark	Danish Covid-19 Genome Consortium et al
EPI_ISL_1124976	Pathogen Genomics Center, National Institute of Infectious Diseases	Pathogen Genomics Center, National Institute of Infectious Diseases	Tsuyoshi Sekizuka et al
EPI_ISL_1124977	Aalborg University	Department of Virus and Microbiological Special Diagnostics, Statens Serum Institut, Copenhagen, Denmark	Danish Covid-19 Genome Consortium et al
EPI_ISL_1124978	Pathogen Genomics Center, National Institute of Infectious Diseases	Pathogen Genomics Center, National Institute of Infectious Diseases	Tsuyoshi Sekizuka et al
EPI_ISL_1124979	Pathogen Genomics Center, National Institute of Infectious Diseases	Pathogen Genomics Center, National Institute of Infectious Diseases	Tsuyoshi Sekizuka et al
EPI_ISL_1124980	Aalborg University	Department of Virus and Microbiological Special Diagnostics, Statens Serum Institut, Copenhagen, Denmark	Danish Covid-19 Genome Consortium et al
EPI_ISL_1124981	Pathogen Genomics Center, National Institute of Infectious Diseases	Pathogen Genomics Center, National Institute of Infectious Diseases	Tsuyoshi Sekizuka et al
EPI_ISL_1124982	Aalborg University	Department of Virus and Microbiological Special Diagnostics, Statens Serum Institut, Copenhagen, Denmark	Danish Covid-19 Genome Consortium et al
EPI_ISL_1124983	Pathogen Genomics Center, National Institute of Infectious Diseases	Pathogen Genomics Center, National Institute of Infectious Diseases	Tsuyoshi Sekizuka et al
EPI_ISL_1124984	Aalborg University	Department of Virus and Microbiological Special Diagnostics, Statens Serum Institut, Copenhagen, Denmark	Danish Covid-19 Genome Consortium et al
EPI_ISL_1124985	Pathogen Genomics Center, National Institute of Infectious Diseases	Pathogen Genomics Center, National Institute of Infectious Diseases	Tsuyoshi Sekizuka et al
EPI_ISL_1124986	Aalborg University	Department of Virus and Microbiological Special Diagnostics, Statens Serum Institut, Copenhagen, Denmark	Danish Covid-19 Genome Consortium et al
EPI_ISL_1124987	Pathogen Genomics Center, National Institute of Infectious Diseases	Pathogen Genomics Center, National Institute of Infectious Diseases	Tsuyoshi Sekizuka et al
EPI_ISL_1124988	Pathogen Genomics Center, National Institute of Infectious Diseases	Pathogen Genomics Center, National Institute of Infectious Diseases	Tsuyoshi Sekizuka et al
EPI_ISL_1124989	Aalborg University	Department of Virus and Microbiological Special Diagnostics, Statens Serum Institut, Copenhagen, Denmark	Danish Covid-19 Genome Consortium et al
EPI_ISL_1124990	Pathogen Genomics Center, National Institute of Infectious Diseases	Pathogen Genomics Center, National Institute of Infectious Diseases	Tsuyoshi Sekizuka et al
EPI_ISL_1124991	Aalborg University	Department of Virus and Microbiological Special Diagnostics, Statens Serum Institut, Copenhagen, Denmark	Danish Covid-19 Genome Consortium et al
EPI_ISL_1124992	Pathogen Genomics Center, National Institute of Infectious Diseases	Pathogen Genomics Center, National Institute of Infectious Diseases	Tsuyoshi Sekizuka et al
EPI_ISL_1124993	Aalborg University	Department of Virus and Microbiological Special Diagnostics, Statens Serum Institut, Copenhagen, Denmark	Danish Covid-19 Genome Consortium et al
EPI_ISL_1124994	Pathogen Genomics Center, National Institute of Infectious Diseases	Pathogen Genomics Center, National Institute of Infectious Diseases	Tsuyoshi Sekizuka et al
EPI_ISL_1124995	Aalborg University	Department of Virus and Microbiological Special Diagnostics, Statens Serum Institut, Copenhagen, Denmark	Danish Covid-19 Genome Consortium et al
EPI_ISL_1124996	Pathogen Genomics Center, National Institute of Infectious Diseases	Pathogen Genomics Center, National Institute of Infectious Diseases	Tsuyoshi Sekizuka et al
EPI_ISL_1124997	Aalborg University	Department of Virus and Microbiological Special Diagnostics, Statens Serum Institut, Copenhagen, Denmark	Danish Covid-19 Genome Consortium et al
EPI_ISL_1124998	Pathogen Genomics Center, National Institute of Infectious Diseases	Pathogen Genomics Center, National Institute of Infectious Diseases	Tsuyoshi Sekizuka et al
EPI_ISL_1124999	Aalborg University	Department of Virus and Microbiological Special Diagnostics, Statens Serum Institut, Copenhagen, Denmark	Danish Covid-19 Genome Consortium et al
EPI_ISL_1125000	Pathogen Genomics Center, National Institute of Infectious Diseases	Pathogen Genomics Center, National Institute of Infectious Diseases	Tsuyoshi Sekizuka et al
EPI_ISL_1125001	Pathogen Genomics Center, National Institute of Infectious Diseases	Pathogen Genomics Center, National Institute of Infectious Diseases	Tsuyoshi Sekizuka et al
EPI_ISL_1125002	Aalborg University	Department of Virus and Microbiological Special Diagnostics, Statens Serum Institut, Copenhagen, Denmark	Danish Covid-19 Genome Consortium et al
EPI_ISL_1125003	Pathogen Genomics Center, National Institute of Infectious Diseases	Pathogen Genomics Center, National Institute of Infectious Diseases	Tsuyoshi Sekizuka et al
EPI_ISL_1125004	Aalborg University	Department of Virus and Microbiological Special Diagnostics, Statens Serum Institut, Copenhagen, Denmark	Danish Covid-19 Genome Consortium et al
EPI_ISL_1125005	Pathogen Genomics Center, National Institute of Infectious Diseases	Pathogen Genomics Center, National Institute of Infectious Diseases	Tsuyoshi Sekizuka et al
EPI_ISL_1125006	Aalborg University	Department of Virus and Microbiological Special Diagnostics, Statens Serum Institut, Copenhagen, Denmark	Danish Covid-19 Genome Consortium et al
EPI_ISL_1125007	Pathogen Genomics Center, National Institute of Infectious Diseases	Pathogen Genomics Center, National Institute of Infectious Diseases	Tsuyoshi Sekizuka et al
EPI_ISL_1125008	Aalborg University	Department of Virus and Microbiological Special Diagnostics, Statens Serum Institut, Copenhagen, Denmark	Danish Covid-19 Genome Consortium et al
EPI_ISL_1125009	Pathogen Genomics Center, National Institute of Infectious Diseases	Pathogen Genomics Center, National Institute of Infectious Diseases	Tsuyoshi Sekizuka et al
EPI_ISL_1125010	Pathogen Genomics Center, National Institute of Infectious Diseases	Pathogen Genomics Center, National Institute of Infectious Diseases	Tsuyoshi Sekizuka et al
EPI_ISL_1125011	Aalborg University	Department of Virus and Microbiological Special Diagnostics, Statens Serum Institut, Copenhagen, Denmark	Danish Covid-19 Genome Consortium et al
EPI_ISL_1125012	Pathogen Genomics Center, National Institute of Infectious Diseases	Pathogen Genomics Center, National Institute of Infectious Diseases	Tsuyoshi Sekizuka et al
EPI_ISL_1125013	Aalborg University	Department of Virus and Microbiological Special Diagnostics, Statens Serum Institut, Copenhagen, Denmark	Danish Covid-19 Genome Consortium et al
EPI_ISL_1125014	Pathogen Genomics Center, National Institute of Infectious Diseases	Pathogen Genomics Center, National Institute of Infectious Diseases	Tsuyoshi Sekizuka et al
EPI_ISL_1125016	Pathogen Genomics Center, National Institute of Infectious Diseases	Pathogen Genomics Center, National Institute of Infectious Diseases	Tsuyoshi Sekizuka et al
EPI_ISL_1125017	Pathogen Genomics Center, National Institute of Infectious Diseases	Pathogen Genomics Center, National Institute of Infectious Diseases	Tsuyoshi Sekizuka et al
EPI_ISL_1125018	Aalborg University	Department of Virus and Microbiological Special Diagnostics, Statens Serum Institut, Copenhagen, Denmark	Danish Covid-19 Genome Consortium et al
EPI_ISL_1125019	Pathogen Genomics Center, National Institute of Infectious Diseases	Pathogen Genomics Center, National Institute of Infectious Diseases	Tsuyoshi Sekizuka et al
EPI_ISL_1125021	Pathogen Genomics Center, National Institute of Infectious Diseases	Pathogen Genomics Center, National Institute of Infectious Diseases	Tsuyoshi Sekizuka et al
EPI_ISL_1125022	Aalborg University	Department of Virus and Microbiological Special Diagnostics, Statens Serum Institut, Copenhagen, Denmark	Danish Covid-19 Genome Consortium et al
EPI_ISL_1125023	Pathogen Genomics Center, National Institute of Infectious Diseases	Pathogen Genomics Center, National Institute of Infectious Diseases	Tsuyoshi Sekizuka et al
EPI_ISL_1125024	Aalborg University	Department of Virus and Microbiological Special Diagnostics, Statens Serum Institut, Copenhagen, Denmark	Danish Covid-19 Genome Consortium et al
EPI_ISL_1125025	Pathogen Genomics Center, National Institute of Infectious Diseases	Pathogen Genomics Center, National Institute of Infectious Diseases	Tsuyoshi Sekizuka et al
EPI_ISL_1125026	Aalborg University	Department of Virus and Microbiological Special Diagnostics, Statens Serum Institut, Copenhagen, Denmark	Danish Covid-19 Genome Consortium et al
EPI_ISL_1125027	Pathogen Genomics Center, National Institute of Infectious Diseases	Pathogen Genomics Center, National Institute of Infectious Diseases	Tsuyoshi Sekizuka et al
EPI_ISL_1125028	Aalborg University	Department of Virus and Microbiological Special Diagnostics, Statens Serum Institut, Copenhagen, Denmark	Danish Covid-19 Genome Consortium et al
EPI_ISL_1125029	Pathogen Genomics Center, National Institute of Infectious Diseases	Pathogen Genomics Center, National Institute of Infectious Diseases	Tsuyoshi Sekizuka et al
EPI_ISL_1125030	Pathogen Genomics Center, National Institute of Infectious Diseases	Pathogen Genomics Center, National Institute of Infectious Diseases	Tsuyoshi Sekizuka et al
EPI_ISL_1125031	Aalborg University	Department of Virus and Microbiological Special Diagnostics, Statens Serum Institut, Copenhagen, Denmark	Danish Covid-19 Genome Consortium et al
EPI_ISL_1125032	Pathogen Genomics Center, National Institute of Infectious Diseases	Pathogen Genomics Center, National Institute of Infectious Diseases	Tsuyoshi Sekizuka et al
EPI_ISL_1125033	Aalborg University	Department of Virus and Microbiological Special Diagnostics, Statens Serum Institut, Copenhagen, Denmark	Danish Covid-19 Genome Consortium et al
EPI_ISL_1125034	Pathogen Genomics Center, National Institute of Infectious Diseases	Pathogen Genomics Center, National Institute of Infectious Diseases	Tsuyoshi Sekizuka et al
EPI_ISL_1125035	Aalborg University	Department of Virus and Microbiological Special Diagnostics, Statens Serum Institut, Copenhagen, Denmark	Danish Covid-19 Genome Consortium et al
EPI_ISL_1125036	Pathogen Genomics Center, National Institute of Infectious Diseases	Pathogen Genomics Center, National Institute of Infectious Diseases	Tsuyoshi Sekizuka et al
EPI_ISL_1125037	Aalborg University	Department of Virus and Microbiological Special Diagnostics, Statens Serum Institut, Copenhagen, Denmark	Danish Covid-19 Genome Consortium et al
EPI_ISL_1125038	Pathogen Genomics Center, National Institute of Infectious Diseases	Pathogen Genomics Center, National Institute of Infectious Diseases	Tsuyoshi Sekizuka et al
EPI_ISL_1125039	Aalborg University	Department of Virus and Microbiological Special Diagnostics, Statens Serum Institut, Copenhagen, Denmark	Danish Covid-19 Genome Consortium et al
EPI_ISL_1125040	Pathogen Genomics Center, National Institute of Infectious Diseases	Pathogen Genomics Center, National Institute of Infectious Diseases	Tsuyoshi Sekizuka et al
EPI_ISL_1125042	Pathogen Genomics Center, National Institute of Infectious Diseases	Pathogen Genomics Center, National Institute of Infectious Diseases	Tsuyoshi Sekizuka et al
EPI_ISL_1125043	Aalborg University	Department of Virus and Microbiological Special Diagnostics, Statens Serum Institut, Copenhagen, Denmark	Danish Covid-19 Genome Consortium et al
EPI_ISL_1125044	Pathogen Genomics Center, National Institute of Infectious Diseases	Pathogen Genomics Center, National Institute of Infectious Diseases	Tsuyoshi Sekizuka et al
EPI_ISL_1125045	Pathogen Genomics Center, National Institute of Infectious Diseases	Pathogen Genomics Center, National Institute of Infectious Diseases	Tsuyoshi Sekizuka et al
EPI_ISL_1125046	Aalborg University	Department of Virus and Microbiological Special Diagnostics, Statens Serum Institut, Copenhagen, Denmark	Danish Covid-19 Genome Consortium et al
EPI_ISL_1125047	Pathogen Genomics Center, National Institute of Infectious Diseases	Pathogen Genomics Center, National Institute of Infectious Diseases	Tsuyoshi Sekizuka et al
EPI_ISL_1125048	Aalborg University	Department of Virus and Microbiological Special Diagnostics, Statens Serum Institut, Copenhagen, Denmark	Danish Covid-19 Genome Consortium et al
EPI_ISL_1125049	Pathogen Genomics Center, National Institute of Infectious Diseases	Pathogen Genomics Center, National Institute of Infectious Diseases	Tsuyoshi Sekizuka et al
EPI_ISL_1125050	Pathogen Genomics Center, National Institute of Infectious Diseases	Pathogen Genomics Center, National Institute of Infectious Diseases	Tsuyoshi Sekizuka et al
EPI_ISL_1125051	Aalborg University	Department of Virus and Microbiological Special Diagnostics, Statens Serum Institut, Copenhagen, Denmark	Danish Covid-19 Genome Consortium et al
EPI_ISL_1125052	Pathogen Genomics Center, National Institute of Infectious Diseases	Pathogen Genomics Center, National Institute of Infectious Diseases	Tsuyoshi Sekizuka et al
EPI_ISL_1125053	Aalborg University	Department of Virus and Microbiological Special Diagnostics, Statens Serum Institut, Copenhagen, Denmark	Danish Covid-19 Genome Consortium et al
EPI_ISL_1125054	Pathogen Genomics Center, National Institute of Infectious Diseases	Pathogen Genomics Center, National Institute of Infectious Diseases	Tsuyoshi Sekizuka et al
EPI_ISL_1125055	Aalborg University	Department of Virus and Microbiological Special Diagnostics, Statens Serum Institut, Copenhagen, Denmark	Danish Covid-19 Genome Consortium et al
EPI_ISL_1125056	Pathogen Genomics Center, National Institute of Infectious Diseases	Pathogen Genomics Center, National Institute of Infectious Diseases	Tsuyoshi Sekizuka et al
EPI_ISL_1125057	Aalborg University	Department of Virus and Microbiological Special Diagnostics, Statens Serum Institut, Copenhagen, Denmark	Danish Covid-19 Genome Consortium et al
EPI_ISL_1125058	Pathogen Genomics Center, National Institute of Infectious Diseases	Pathogen Genomics Center, National Institute of Infectious Diseases	Tsuyoshi Sekizuka et al
EPI_ISL_1125059	Pathogen Genomics Center, National Institute of Infectious Diseases	Pathogen Genomics Center, National Institute of Infectious Diseases	Tsuyoshi Sekizuka et al
EPI_ISL_1125060	Aalborg University	Department of Virus and Microbiological Special Diagnostics, Statens Serum Institut, Copenhagen, Denmark	Danish Covid-19 Genome Consortium et al
EPI_ISL_1125061	Pathogen Genomics Center, National Institute of Infectious Diseases	Pathogen Genomics Center, National Institute of Infectious Diseases	Tsuyoshi Sekizuka et al
EPI_ISL_1125063	Pathogen Genomics Center, National Institute of Infectious Diseases	Pathogen Genomics Center, National Institute of Infectious Diseases	Tsuyoshi Sekizuka et al
EPI_ISL_1125064	Aalborg University	Department of Virus and Microbiological Special Diagnostics, Statens Serum Institut, Copenhagen, Denmark	Danish Covid-19 Genome Consortium et al
EPI_ISL_1125065	Pathogen Genomics Center, National Institute of Infectious Diseases	Pathogen Genomics Center, National Institute of Infectious Diseases	Tsuyoshi Sekizuka et al
EPI_ISL_1125066	Aalborg University	Department of Virus and Microbiological Special Diagnostics, Statens Serum Institut, Copenhagen, Denmark	Danish Covid-19 Genome Consortium et al
EPI_ISL_1125067	Pathogen Genomics Center, National Institute of Infectious Diseases	Pathogen Genomics Center, National Institute of Infectious Diseases	Tsuyoshi Sekizuka et al
EPI_ISL_1125068	Pathogen Genomics Center, National Institute of Infectious Diseases	Pathogen Genomics Center, National Institute of Infectious Diseases	Tsuyoshi Sekizuka et al
EPI_ISL_1125069	Aalborg University	Department of Virus and Microbiological Special Diagnostics, Statens Serum Institut, Copenhagen, Denmark	Danish Covid-19 Genome Consortium et al
EPI_ISL_1125070	Pathogen Genomics Center, National Institute of Infectious Diseases	Pathogen Genomics Center, National Institute of Infectious Diseases	Tsuyoshi Sekizuka et al
EPI_ISL_1125071	Aalborg University	Department of Virus and Microbiological Special Diagnostics, Statens Serum Institut, Copenhagen, Denmark	Danish Covid-19 Genome Consortium et al
EPI_ISL_1125072	Pathogen Genomics Center, National Institute of Infectious Diseases	Pathogen Genomics Center, National Institute of Infectious Diseases	Tsuyoshi Sekizuka et al
EPI_ISL_1125074	Pathogen Genomics Center, National Institute of Infectious Diseases	Pathogen Genomics Center, National Institute of Infectious Diseases	Tsuyoshi Sekizuka et al
EPI_ISL_1125075	Aalborg University	Department of Virus and Microbiological Special Diagnostics, Statens Serum Institut, Copenhagen, Denmark	Danish Covid-19 Genome Consortium et al
EPI_ISL_1125076	Pathogen Genomics Center, National Institute of Infectious Diseases	Pathogen Genomics Center, National Institute of Infectious Diseases	Tsuyoshi Sekizuka et al
EPI_ISL_1125077	Pathogen Genomics Center, National Institute of Infectious Diseases	Pathogen Genomics Center, National Institute of Infectious Diseases	Tsuyoshi Sekizuka et al
EPI_ISL_1125078	Aalborg University	Department of Virus and Microbiological Special Diagnostics, Statens Serum Institut, Copenhagen, Denmark	Danish Covid-19 Genome Consortium et al
EPI_ISL_1125079	Pathogen Genomics Center, National Institute of Infectious Diseases	Pathogen Genomics Center, National Institute of Infectious Diseases	Tsuyoshi Sekizuka et al
EPI_ISL_1125080	Aalborg University	Department of Virus and Microbiological Special Diagnostics, Statens Serum Institut, Copenhagen, Denmark	Danish Covid-19 Genome Consortium et al
EPI_ISL_1125081	Pathogen Genomics Center, National Institute of Infectious Diseases	Pathogen Genomics Center, National Institute of Infectious Diseases	Tsuyoshi Sekizuka et al
EPI_ISL_1125082	Pathogen Genomics Center, National Institute of Infectious Diseases	Pathogen Genomics Center, National Institute of Infectious Diseases	Tsuyoshi Sekizuka et al
EPI_ISL_1125083	Aalborg University	Department of Virus and Microbiological Special Diagnostics, Statens Serum Institut, Copenhagen, Denmark	Danish Covid-19 Genome Consortium et al
EPI_ISL_1125084	Pathogen Genomics Center, National Institute of Infectious Diseases	Pathogen Genomics Center, National Institute of Infectious Diseases	Tsuyoshi Sekizuka et al
EPI_ISL_1125085	Aalborg University	Department of Virus and Microbiological Special Diagnostics, Statens Serum Institut, Copenhagen, Denmark	Danish Covid-19 Genome Consortium et al
EPI_ISL_1125086	Pathogen Genomics Center, National Institute of Infectious Diseases	Pathogen Genomics Center, National Institute of Infectious Diseases	Tsuyoshi Sekizuka et al
EPI_ISL_1125087	Pathogen Genomics Center, National Institute of Infectious Diseases	Pathogen Genomics Center, National Institute of Infectious Diseases	Tsuyoshi Sekizuka et al
EPI_ISL_1125088	Aalborg University	Department of Virus and Microbiological Special Diagnostics, Statens Serum Institut, Copenhagen, Denmark	Danish Covid-19 Genome Consortium et al
EPI_ISL_1125089	Pathogen Genomics Center, National Institute of Infectious Diseases	Pathogen Genomics Center, National Institute of Infectious Diseases	Tsuyoshi Sekizuka et al
EPI_ISL_1125090	Aalborg University	Department of Virus and Microbiological Special Diagnostics, Statens Serum Institut, Copenhagen, Denmark	Danish Covid-19 Genome Consortium et al
EPI_ISL_1125091	Pathogen Genomics Center, National Institute of Infectious Diseases	Pathogen Genomics Center, National Institute of Infectious Diseases	Tsuyoshi Sekizuka et al
EPI_ISL_1125092	Aalborg University	Department of Virus and Microbiological Special Diagnostics, Statens Serum Institut, Copenhagen, Denmark	Danish Covid-19 Genome Consortium et al
EPI_ISL_1125093	Pathogen Genomics Center, National Institute of Infectious Diseases	Pathogen Genomics Center, National Institute of Infectious Diseases	Tsuyoshi Sekizuka et al
EPI_ISL_1125095	Pathogen Genomics Center, National Institute of Infectious Diseases	Pathogen Genomics Center, National Institute of Infectious Diseases	Tsuyoshi Sekizuka et al
EPI_ISL_1125096	Aalborg University	Department of Virus and Microbiological Special Diagnostics, Statens Serum Institut, Copenhagen, Denmark	Danish Covid-19 Genome Consortium et al
EPI_ISL_1125097	Pathogen Genomics Center, National Institute of Infectious Diseases	Pathogen Genomics Center, National Institute of Infectious Diseases	Tsuyoshi Sekizuka et al
EPI_ISL_1125098	Pathogen Genomics Center, National Institute of Infectious Diseases	Pathogen Genomics Center, National Institute of Infectious Diseases	Tsuyoshi Sekizuka et al
EPI_ISL_1125099	Aalborg University	Department of Virus and Microbiological Special Diagnostics, Statens Serum Institut, Copenhagen, Denmark	Danish Covid-19 Genome Consortium et al
EPI_ISL_1125100	Pathogen Genomics Center, National Institute of Infectious Diseases	Pathogen Genomics Center, National Institute of Infectious Diseases	Tsuyoshi Sekizuka et al
EPI_ISL_1125101	Aalborg University	Department of Virus and Microbiological Special Diagnostics, Statens Serum Institut, Copenhagen, Denmark	Danish Covid-19 Genome Consortium et al
EPI_ISL_1125102	Pathogen Genomics Center, National Institute of Infectious Diseases	Pathogen Genomics Center, National Institute of Infectious Diseases	Tsuyoshi Sekizuka et al
EPI_ISL_1125103	Aalborg University	Department of Virus and Microbiological Special Diagnostics, Statens Serum Institut, Copenhagen, Denmark	Danish Covid-19 Genome Consortium et al
EPI_ISL_1125104	Pathogen Genomics Center, National Institute of Infectious Diseases	Pathogen Genomics Center, National Institute of Infectious Diseases	Tsuyoshi Sekizuka et al
EPI_ISL_1125105	Aalborg University	Department of Virus and Microbiological Special Diagnostics, Statens Serum Institut, Copenhagen, Denmark	Danish Covid-19 Genome Consortium et al
EPI_ISL_1125106	Pathogen Genomics Center, National Institute of Infectious Diseases	Pathogen Genomics Center, National Institute of Infectious Diseases	Tsuyoshi Sekizuka et al
EPI_ISL_1125108	Aalborg University	Department of Virus and Microbiological Special Diagnostics, Statens Serum Institut, Copenhagen, Denmark	Danish Covid-19 Genome Consortium et al
EPI_ISL_1125109	Aalborg University	Department of Virus and Microbiological Special Diagnostics, Statens Serum Institut, Copenhagen, Denmark	Danish Covid-19 Genome Consortium et al
EPI_ISL_1125110	Aalborg University	Department of Virus and Microbiological Special Diagnostics, Statens Serum Institut, Copenhagen, Denmark	Danish Covid-19 Genome Consortium et al
EPI_ISL_1125111	Aalborg University	Department of Virus and Microbiological Special Diagnostics, Statens Serum Institut, Copenhagen, Denmark	Danish Covid-19 Genome Consortium et al
EPI_ISL_1125112	Aalborg University	Department of Virus and Microbiological Special Diagnostics, Statens Serum Institut, Copenhagen, Denmark	Danish Covid-19 Genome Consortium et al
EPI_ISL_1125113	Aalborg University	Department of Virus and Microbiological Special Diagnostics, Statens Serum Institut, Copenhagen, Denmark	Danish Covid-19 Genome Consortium et al
EPI_ISL_1125114	Aalborg University	Department of Virus and Microbiological Special Diagnostics, Statens Serum Institut, Copenhagen, Denmark	Danish Covid-19 Genome Consortium et al
EPI_ISL_1125115	Aalborg University	Department of Virus and Microbiological Special Diagnostics, Statens Serum Institut, Copenhagen, Denmark	Danish Covid-19 Genome Consortium et al
EPI_ISL_1125116	Aalborg University	Department of Virus and Microbiological Special Diagnostics, Statens Serum Institut, Copenhagen, Denmark	Danish Covid-19 Genome Consortium et al
EPI_ISL_1125117	Aalborg University	Department of Virus and Microbiological Special Diagnostics, Statens Serum Institut, Copenhagen, Denmark	Danish Covid-19 Genome Consortium et al
EPI_ISL_1125118	Aalborg University	Department of Virus and Microbiological Special Diagnostics, Statens Serum Institut, Copenhagen, Denmark	Danish Covid-19 Genome Consortium et al
EPI_ISL_1125119	Aalborg University	Department of Virus and Microbiological Special Diagnostics, Statens Serum Institut, Copenhagen, Denmark	Danish Covid-19 Genome Consortium et al
EPI_ISL_1125120	Aalborg University	Department of Virus and Microbiological Special Diagnostics, Statens Serum Institut, Copenhagen, Denmark	Danish Covid-19 Genome Consortium et al
EPI_ISL_1125121	Aalborg University	Department of Virus and Microbiological Special Diagnostics, Statens Serum Institut, Copenhagen, Denmark	Danish Covid-19 Genome Consortium et al
EPI_ISL_1125122	Aalborg University	Department of Virus and Microbiological Special Diagnostics, Statens Serum Institut, Copenhagen, Denmark	Danish Covid-19 Genome Consortium et al
EPI_ISL_1125123	Aalborg University	Department of Virus and Microbiological Special Diagnostics, Statens Serum Institut, Copenhagen, Denmark	Danish Covid-19 Genome Consortium et al
EPI_ISL_1125124	Aalborg University	Department of Virus and Microbiological Special Diagnostics, Statens Serum Institut, Copenhagen, Denmark	Danish Covid-19 Genome Consortium et al
EPI_ISL_1125125	Aalborg University	Department of Virus and Microbiological Special Diagnostics, Statens Serum Institut, Copenhagen, Denmark	Danish Covid-19 Genome Consortium et al
EPI_ISL_1125126	Aalborg University	Department of Virus and Microbiological Special Diagnostics, Statens Serum Institut, Copenhagen, Denmark	Danish Covid-19 Genome Consortium et al
EPI_ISL_1125127	Aalborg University	Department of Virus and Microbiological Special Diagnostics, Statens Serum Institut, Copenhagen, Denmark	Danish Covid-19 Genome Consortium et al
EPI_ISL_1125128	Aalborg University	Department of Virus and Microbiological Special Diagnostics, Statens Serum Institut, Copenhagen, Denmark	Danish Covid-19 Genome Consortium et al
EPI_ISL_1125129	Aalborg University	Department of Virus and Microbiological Special Diagnostics, Statens Serum Institut, Copenhagen, Denmark	Danish Covid-19 Genome Consortium et al
EPI_ISL_1125132	Aalborg University	Department of Virus and Microbiological Special Diagnostics, Statens Serum Institut, Copenhagen, Denmark	Danish Covid-19 Genome Consortium et al
EPI_ISL_1125134	Aalborg University	Department of Virus and Microbiological Special Diagnostics, Statens Serum Institut, Copenhagen, Denmark	Danish Covid-19 Genome Consortium et al
EPI_ISL_1125135	Aalborg University	Department of Virus and Microbiological Special Diagnostics, Statens Serum Institut, Copenhagen, Denmark	Danish Covid-19 Genome Consortium et al
EPI_ISL_1125137	Aalborg University	Department of Virus and Microbiological Special Diagnostics, Statens Serum Institut, Copenhagen, Denmark	Danish Covid-19 Genome Consortium et al
EPI_ISL_1125138	Aalborg University	Department of Virus and Microbiological Special Diagnostics, Statens Serum Institut, Copenhagen, Denmark	Danish Covid-19 Genome Consortium et al
EPI_ISL_1125139	Aalborg University	Department of Virus and Microbiological Special Diagnostics, Statens Serum Institut, Copenhagen, Denmark	Danish Covid-19 Genome Consortium et al
EPI_ISL_1125140	Aalborg University	Department of Virus and Microbiological Special Diagnostics, Statens Serum Institut, Copenhagen, Denmark	Danish Covid-19 Genome Consortium et al
EPI_ISL_1125141	Aalborg University	Department of Virus and Microbiological Special Diagnostics, Statens Serum Institut, Copenhagen, Denmark	Danish Covid-19 Genome Consortium et al
EPI_ISL_1125143	Aalborg University	Department of Virus and Microbiological Special Diagnostics, Statens Serum Institut, Copenhagen, Denmark	Danish Covid-19 Genome Consortium et al
EPI_ISL_1125144	Aalborg University	Department of Virus and Microbiological Special Diagnostics, Statens Serum Institut, Copenhagen, Denmark	Danish Covid-19 Genome Consortium et al
EPI_ISL_1125145	Aalborg University	Department of Virus and Microbiological Special Diagnostics, Statens Serum Institut, Copenhagen, Denmark	Danish Covid-19 Genome Consortium et al
EPI_ISL_1125147	Aalborg University	Department of Virus and Microbiological Special Diagnostics, Statens Serum Institut, Copenhagen, Denmark	Danish Covid-19 Genome Consortium et al
EPI_ISL_1125148	Aalborg University	Department of Virus and Microbiological Special Diagnostics, Statens Serum Institut, Copenhagen, Denmark	Danish Covid-19 Genome Consortium et al
EPI_ISL_1125149	Aalborg University	Department of Virus and Microbiological Special Diagnostics, Statens Serum Institut, Copenhagen, Denmark	Danish Covid-19 Genome Consortium et al
EPI_ISL_1125152	Aalborg University	Department of Virus and Microbiological Special Diagnostics, Statens Serum Institut, Copenhagen, Denmark	Danish Covid-19 Genome Consortium et al
EPI_ISL_1125154	Aalborg University	Department of Virus and Microbiological Special Diagnostics, Statens Serum Institut, Copenhagen, Denmark	Danish Covid-19 Genome Consortium et al
EPI_ISL_1125155	Aalborg University	Department of Virus and Microbiological Special Diagnostics, Statens Serum Institut, Copenhagen, Denmark	Danish Covid-19 Genome Consortium et al
EPI_ISL_1125156	Aalborg University	Department of Virus and Microbiological Special Diagnostics, Statens Serum Institut, Copenhagen, Denmark	Danish Covid-19 Genome Consortium et al
EPI_ISL_1125157	Aalborg University	Department of Virus and Microbiological Special Diagnostics, Statens Serum Institut, Copenhagen, Denmark	Danish Covid-19 Genome Consortium et al
EPI_ISL_1125158	Aalborg University	Department of Virus and Microbiological Special Diagnostics, Statens Serum Institut, Copenhagen, Denmark	Danish Covid-19 Genome Consortium et al
EPI_ISL_1125160	Aalborg University	Department of Virus and Microbiological Special Diagnostics, Statens Serum Institut, Copenhagen, Denmark	Danish Covid-19 Genome Consortium et al
EPI_ISL_1125161	Aalborg University	Department of Virus and Microbiological Special Diagnostics, Statens Serum Institut, Copenhagen, Denmark	Danish Covid-19 Genome Consortium et al
EPI_ISL_1125163	Aalborg University	Department of Virus and Microbiological Special Diagnostics, Statens Serum Institut, Copenhagen, Denmark	Danish Covid-19 Genome Consortium et al
EPI_ISL_1125165	Aalborg University	Department of Virus and Microbiological Special Diagnostics, Statens Serum Institut, Copenhagen, Denmark	Danish Covid-19 Genome Consortium et al
EPI_ISL_1125167	Aalborg University	Department of Virus and Microbiological Special Diagnostics, Statens Serum Institut, Copenhagen, Denmark	Danish Covid-19 Genome Consortium et al
EPI_ISL_1125168	Aalborg University	Department of Virus and Microbiological Special Diagnostics, Statens Serum Institut, Copenhagen, Denmark	Danish Covid-19 Genome Consortium et al
EPI_ISL_1125169	Aalborg University	Department of Virus and Microbiological Special Diagnostics, Statens Serum Institut, Copenhagen, Denmark	Danish Covid-19 Genome Consortium et al
EPI_ISL_1125171	Aalborg University	Department of Virus and Microbiological Special Diagnostics, Statens Serum Institut, Copenhagen, Denmark	Danish Covid-19 Genome Consortium et al
EPI_ISL_1125172	Aalborg University	Department of Virus and Microbiological Special Diagnostics, Statens Serum Institut, Copenhagen, Denmark	Danish Covid-19 Genome Consortium et al
EPI_ISL_1125173	Aalborg University	Department of Virus and Microbiological Special Diagnostics, Statens Serum Institut, Copenhagen, Denmark	Danish Covid-19 Genome Consortium et al
EPI_ISL_1125174	Aalborg University	Department of Virus and Microbiological Special Diagnostics, Statens Serum Institut, Copenhagen, Denmark	Danish Covid-19 Genome Consortium et al
EPI_ISL_1125175	Aalborg University	Department of Virus and Microbiological Special Diagnostics, Statens Serum Institut, Copenhagen, Denmark	Danish Covid-19 Genome Consortium et al
EPI_ISL_1125176	Aalborg University	Department of Virus and Microbiological Special Diagnostics, Statens Serum Institut, Copenhagen, Denmark	Danish Covid-19 Genome Consortium et al
EPI_ISL_1125177	Aalborg University	Department of Virus and Microbiological Special Diagnostics, Statens Serum Institut, Copenhagen, Denmark	Danish Covid-19 Genome Consortium et al
EPI_ISL_1125178	Aalborg University	Department of Virus and Microbiological Special Diagnostics, Statens Serum Institut, Copenhagen, Denmark	Danish Covid-19 Genome Consortium et al
EPI_ISL_1125179	Aalborg University	Department of Virus and Microbiological Special Diagnostics, Statens Serum Institut, Copenhagen, Denmark	Danish Covid-19 Genome Consortium et al
EPI_ISL_1125180	Aalborg University	Department of Virus and Microbiological Special Diagnostics, Statens Serum Institut, Copenhagen, Denmark	Danish Covid-19 Genome Consortium et al
EPI_ISL_1125182	Aalborg University	Department of Virus and Microbiological Special Diagnostics, Statens Serum Institut, Copenhagen, Denmark	Danish Covid-19 Genome Consortium et al
EPI_ISL_1125184	Aalborg University	Department of Virus and Microbiological Special Diagnostics, Statens Serum Institut, Copenhagen, Denmark	Danish Covid-19 Genome Consortium et al
EPI_ISL_1125186	Aalborg University	Department of Virus and Microbiological Special Diagnostics, Statens Serum Institut, Copenhagen, Denmark	Danish Covid-19 Genome Consortium et al
EPI_ISL_1125188	Aalborg University	Department of Virus and Microbiological Special Diagnostics, Statens Serum Institut, Copenhagen, Denmark	Danish Covid-19 Genome Consortium et al
EPI_ISL_1125189	Aalborg University	Department of Virus and Microbiological Special Diagnostics, Statens Serum Institut, Copenhagen, Denmark	Danish Covid-19 Genome Consortium et al
EPI_ISL_1125191	Aalborg University	Department of Virus and Microbiological Special Diagnostics, Statens Serum Institut, Copenhagen, Denmark	Danish Covid-19 Genome Consortium et al
EPI_ISL_1125192	Aalborg University	Department of Virus and Microbiological Special Diagnostics, Statens Serum Institut, Copenhagen, Denmark	Danish Covid-19 Genome Consortium et al
EPI_ISL_1125193	Aalborg University	Department of Virus and Microbiological Special Diagnostics, Statens Serum Institut, Copenhagen, Denmark	Danish Covid-19 Genome Consortium et al
EPI_ISL_1125194	Aalborg University	Department of Virus and Microbiological Special Diagnostics, Statens Serum Institut, Copenhagen, Denmark	Danish Covid-19 Genome Consortium et al
EPI_ISL_1125195	Aalborg University	Department of Virus and Microbiological Special Diagnostics, Statens Serum Institut, Copenhagen, Denmark	Danish Covid-19 Genome Consortium et al
EPI_ISL_1125196	Aalborg University	Department of Virus and Microbiological Special Diagnostics, Statens Serum Institut, Copenhagen, Denmark	Danish Covid-19 Genome Consortium et al
EPI_ISL_1125197	Aalborg University	Department of Virus and Microbiological Special Diagnostics, Statens Serum Institut, Copenhagen, Denmark	Danish Covid-19 Genome Consortium et al
EPI_ISL_1125198	Aalborg University	Department of Virus and Microbiological Special Diagnostics, Statens Serum Institut, Copenhagen, Denmark	Danish Covid-19 Genome Consortium et al
EPI_ISL_1125199	Aalborg University	Department of Virus and Microbiological Special Diagnostics, Statens Serum Institut, Copenhagen, Denmark	Danish Covid-19 Genome Consortium et al
EPI_ISL_1125201	Aalborg University	Department of Virus and Microbiological Special Diagnostics, Statens Serum Institut, Copenhagen, Denmark	Danish Covid-19 Genome Consortium et al
EPI_ISL_1125202	Aalborg University	Department of Virus and Microbiological Special Diagnostics, Statens Serum Institut, Copenhagen, Denmark	Danish Covid-19 Genome Consortium et al
EPI_ISL_1125203	Aalborg University	Department of Virus and Microbiological Special Diagnostics, Statens Serum Institut, Copenhagen, Denmark	Danish Covid-19 Genome Consortium et al
EPI_ISL_1125204	Aalborg University	Department of Virus and Microbiological Special Diagnostics, Statens Serum Institut, Copenhagen, Denmark	Danish Covid-19 Genome Consortium et al
EPI_ISL_1125205	Aalborg University	Department of Virus and Microbiological Special Diagnostics, Statens Serum Institut, Copenhagen, Denmark	Danish Covid-19 Genome Consortium et al
EPI_ISL_1125208	Aalborg University	Department of Virus and Microbiological Special Diagnostics, Statens Serum Institut, Copenhagen, Denmark	Danish Covid-19 Genome Consortium et al
EPI_ISL_1125209	Aalborg University	Department of Virus and Microbiological Special Diagnostics, Statens Serum Institut, Copenhagen, Denmark	Danish Covid-19 Genome Consortium et al
EPI_ISL_1125210	Laboratorio de Virología Hospital Universitario Central de Asturias (HUCA)	Laboratorio de Virología Hospital Universitario Central de Asturias (HUCA)	Sandoval M et al
EPI_ISL_1125211	Aalborg University	Department of Virus and Microbiological Special Diagnostics, Statens Serum Institut, Copenhagen, Denmark	Danish Covid-19 Genome Consortium et al
EPI_ISL_1125212	Aalborg University	Department of Virus and Microbiological Special Diagnostics, Statens Serum Institut, Copenhagen, Denmark	Danish Covid-19 Genome Consortium et al
EPI_ISL_1125213	Aalborg University	Department of Virus and Microbiological Special Diagnostics, Statens Serum Institut, Copenhagen, Denmark	Danish Covid-19 Genome Consortium et al
EPI_ISL_1125214	Aalborg University	Department of Virus and Microbiological Special Diagnostics, Statens Serum Institut, Copenhagen, Denmark	Danish Covid-19 Genome Consortium et al
EPI_ISL_1125215	Aalborg University	Department of Virus and Microbiological Special Diagnostics, Statens Serum Institut, Copenhagen, Denmark	Danish Covid-19 Genome Consortium et al
EPI_ISL_1125216	Aalborg University	Department of Virus and Microbiological Special Diagnostics, Statens Serum Institut, Copenhagen, Denmark	Danish Covid-19 Genome Consortium et al
EPI_ISL_1125218	Aalborg University	Department of Virus and Microbiological Special Diagnostics, Statens Serum Institut, Copenhagen, Denmark	Danish Covid-19 Genome Consortium et al
EPI_ISL_1125219	Aalborg University	Department of Virus and Microbiological Special Diagnostics, Statens Serum Institut, Copenhagen, Denmark	Danish Covid-19 Genome Consortium et al
EPI_ISL_1125220	Aalborg University	Department of Virus and Microbiological Special Diagnostics, Statens Serum Institut, Copenhagen, Denmark	Danish Covid-19 Genome Consortium et al
EPI_ISL_1125222	Aalborg University	Department of Virus and Microbiological Special Diagnostics, Statens Serum Institut, Copenhagen, Denmark	Danish Covid-19 Genome Consortium et al
EPI_ISL_1125223	Aalborg University	Department of Virus and Microbiological Special Diagnostics, Statens Serum Institut, Copenhagen, Denmark	Danish Covid-19 Genome Consortium et al
EPI_ISL_1125224	Aalborg University	Department of Virus and Microbiological Special Diagnostics, Statens Serum Institut, Copenhagen, Denmark	Danish Covid-19 Genome Consortium et al
EPI_ISL_1125225	Aalborg University	Department of Virus and Microbiological Special Diagnostics, Statens Serum Institut, Copenhagen, Denmark	Danish Covid-19 Genome Consortium et al
EPI_ISL_1125226	Aalborg University	Department of Virus and Microbiological Special Diagnostics, Statens Serum Institut, Copenhagen, Denmark	Danish Covid-19 Genome Consortium et al
EPI_ISL_1125227	Aalborg University	Department of Virus and Microbiological Special Diagnostics, Statens Serum Institut, Copenhagen, Denmark	Danish Covid-19 Genome Consortium et al
EPI_ISL_1125228	Aalborg University	Department of Virus and Microbiological Special Diagnostics, Statens Serum Institut, Copenhagen, Denmark	Danish Covid-19 Genome Consortium et al
EPI_ISL_1125229	Aalborg University	Department of Virus and Microbiological Special Diagnostics, Statens Serum Institut, Copenhagen, Denmark	Danish Covid-19 Genome Consortium et al
EPI_ISL_1125230	Aalborg University	Department of Virus and Microbiological Special Diagnostics, Statens Serum Institut, Copenhagen, Denmark	Danish Covid-19 Genome Consortium et al
EPI_ISL_1125231	Aalborg University	Department of Virus and Microbiological Special Diagnostics, Statens Serum Institut, Copenhagen, Denmark	Danish Covid-19 Genome Consortium et al
EPI_ISL_1125232	Aalborg University	Department of Virus and Microbiological Special Diagnostics, Statens Serum Institut, Copenhagen, Denmark	Danish Covid-19 Genome Consortium et al
EPI_ISL_1125233	Aalborg University	Department of Virus and Microbiological Special Diagnostics, Statens Serum Institut, Copenhagen, Denmark	Danish Covid-19 Genome Consortium et al
EPI_ISL_1125234	Aalborg University	Department of Virus and Microbiological Special Diagnostics, Statens Serum Institut, Copenhagen, Denmark	Danish Covid-19 Genome Consortium et al
EPI_ISL_1125235	Aalborg University	Department of Virus and Microbiological Special Diagnostics, Statens Serum Institut, Copenhagen, Denmark	Danish Covid-19 Genome Consortium et al
EPI_ISL_1125237	Aalborg University	Department of Virus and Microbiological Special Diagnostics, Statens Serum Institut, Copenhagen, Denmark	Danish Covid-19 Genome Consortium et al
EPI_ISL_1125238	Aalborg University	Department of Virus and Microbiological Special Diagnostics, Statens Serum Institut, Copenhagen, Denmark	Danish Covid-19 Genome Consortium et al
EPI_ISL_1125240	Aalborg University	Department of Virus and Microbiological Special Diagnostics, Statens Serum Institut, Copenhagen, Denmark	Danish Covid-19 Genome Consortium et al
EPI_ISL_1125241	Aalborg University	Department of Virus and Microbiological Special Diagnostics, Statens Serum Institut, Copenhagen, Denmark	Danish Covid-19 Genome Consortium et al
EPI_ISL_1125242	Aalborg University	Department of Virus and Microbiological Special Diagnostics, Statens Serum Institut, Copenhagen, Denmark	Danish Covid-19 Genome Consortium et al
EPI_ISL_1125244	Aalborg University	Department of Virus and Microbiological Special Diagnostics, Statens Serum Institut, Copenhagen, Denmark	Danish Covid-19 Genome Consortium et al
EPI_ISL_1125245	Aalborg University	Department of Virus and Microbiological Special Diagnostics, Statens Serum Institut, Copenhagen, Denmark	Danish Covid-19 Genome Consortium et al
EPI_ISL_1125246	Aalborg University	Department of Virus and Microbiological Special Diagnostics, Statens Serum Institut, Copenhagen, Denmark	Danish Covid-19 Genome Consortium et al
EPI_ISL_1125248	Aalborg University	Department of Virus and Microbiological Special Diagnostics, Statens Serum Institut, Copenhagen, Denmark	Danish Covid-19 Genome Consortium et al
EPI_ISL_1125249	Aalborg University	Department of Virus and Microbiological Special Diagnostics, Statens Serum Institut, Copenhagen, Denmark	Danish Covid-19 Genome Consortium et al
EPI_ISL_1125250	Aalborg University	Department of Virus and Microbiological Special Diagnostics, Statens Serum Institut, Copenhagen, Denmark	Danish Covid-19 Genome Consortium et al
EPI_ISL_1125251	Aalborg University	Department of Virus and Microbiological Special Diagnostics, Statens Serum Institut, Copenhagen, Denmark	Danish Covid-19 Genome Consortium et al
EPI_ISL_1125252	Aalborg University	Department of Virus and Microbiological Special Diagnostics, Statens Serum Institut, Copenhagen, Denmark	Danish Covid-19 Genome Consortium et al
EPI_ISL_1125253	Aalborg University	Department of Virus and Microbiological Special Diagnostics, Statens Serum Institut, Copenhagen, Denmark	Danish Covid-19 Genome Consortium et al
EPI_ISL_1125255	Hospital Universitari Vall d'Hebron	Hospital Universitari Vall d'Hebron - Vall d'Hebron Institut de Rercerca	Cristina Andrés et al
EPI_ISL_1125256	Aalborg University	Department of Virus and Microbiological Special Diagnostics, Statens Serum Institut, Copenhagen, Denmark	Danish Covid-19 Genome Consortium et al
EPI_ISL_1125258	Aalborg University	Department of Virus and Microbiological Special Diagnostics, Statens Serum Institut, Copenhagen, Denmark	Danish Covid-19 Genome Consortium et al
EPI_ISL_1125260	Hospital Universitari Vall d'Hebron	Hospital Universitari Vall d'Hebron - Vall d'Hebron Institut de Rercerca	Cristina Andrés et al
EPI_ISL_1125262	Hospital Universitari Vall d'Hebron	Hospital Universitari Vall d'Hebron - Vall d'Hebron Institut de Rercerca	Cristina Andrés et al
EPI_ISL_1125264	Hospital Universitari Vall d'Hebron	Hospital Universitari Vall d'Hebron - Vall d'Hebron Institut de Rercerca	Cristina Andrés et al
EPI_ISL_1125265	Aalborg University	Department of Virus and Microbiological Special Diagnostics, Statens Serum Institut, Copenhagen, Denmark	Danish Covid-19 Genome Consortium et al
EPI_ISL_1125267	Aalborg University	Department of Virus and Microbiological Special Diagnostics, Statens Serum Institut, Copenhagen, Denmark	Danish Covid-19 Genome Consortium et al
EPI_ISL_1125268	Hospital Universitari Vall d'Hebron	Hospital Universitari Vall d'Hebron - Vall d'Hebron Institut de Rercerca	Cristina Andrés et al
EPI_ISL_1125269	Hospital Universitari Vall d'Hebron	Hospital Universitari Vall d'Hebron - Vall d'Hebron Institut de Rercerca	Cristina Andrés et al
EPI_ISL_1125270	Aalborg University	Department of Virus and Microbiological Special Diagnostics, Statens Serum Institut, Copenhagen, Denmark	Danish Covid-19 Genome Consortium et al
EPI_ISL_1125271	Hospital Universitari Vall d'Hebron	Hospital Universitari Vall d'Hebron - Vall d'Hebron Institut de Rercerca	Cristina Andrés et al
EPI_ISL_1125272	Aalborg University	Department of Virus and Microbiological Special Diagnostics, Statens Serum Institut, Copenhagen, Denmark	Danish Covid-19 Genome Consortium et al
EPI_ISL_1125273	Hospital Universitari Vall d'Hebron	Hospital Universitari Vall d'Hebron - Vall d'Hebron Institut de Rercerca	Cristina Andrés et al
EPI_ISL_1125277	Aalborg University	Department of Virus and Microbiological Special Diagnostics, Statens Serum Institut, Copenhagen, Denmark	Danish Covid-19 Genome Consortium et al
EPI_ISL_1125279	Aalborg University	Department of Virus and Microbiological Special Diagnostics, Statens Serum Institut, Copenhagen, Denmark	Danish Covid-19 Genome Consortium et al
EPI_ISL_1125281	Aalborg University	Department of Virus and Microbiological Special Diagnostics, Statens Serum Institut, Copenhagen, Denmark	Danish Covid-19 Genome Consortium et al
EPI_ISL_1125284	Aalborg University	Department of Virus and Microbiological Special Diagnostics, Statens Serum Institut, Copenhagen, Denmark	Danish Covid-19 Genome Consortium et al
EPI_ISL_1125286	Aalborg University	Department of Virus and Microbiological Special Diagnostics, Statens Serum Institut, Copenhagen, Denmark	Danish Covid-19 Genome Consortium et al
EPI_ISL_1125287	Hospital Universitari Vall d'Hebron	Hospital Universitari Vall d'Hebron - Vall d'Hebron Institut de Rercerca	Cristina Andrés et al
EPI_ISL_1125288	Aalborg University	Department of Virus and Microbiological Special Diagnostics, Statens Serum Institut, Copenhagen, Denmark	Danish Covid-19 Genome Consortium et al
EPI_ISL_1125289	Hospital Universitari Vall d'Hebron	Hospital Universitari Vall d'Hebron - Vall d'Hebron Institut de Rercerca	Cristina Andrés et al
EPI_ISL_1125290	Aalborg University	Department of Virus and Microbiological Special Diagnostics, Statens Serum Institut, Copenhagen, Denmark	Danish Covid-19 Genome Consortium et al
EPI_ISL_1125291	Hospital Universitari Vall d'Hebron	Hospital Universitari Vall d'Hebron - Vall d'Hebron Institut de Rercerca	Cristina Andrés et al
EPI_ISL_1125292	Aalborg University	Department of Virus and Microbiological Special Diagnostics, Statens Serum Institut, Copenhagen, Denmark	Danish Covid-19 Genome Consortium et al
EPI_ISL_1125293	Hospital Universitari Vall d'Hebron	Hospital Universitari Vall d'Hebron - Vall d'Hebron Institut de Rercerca	Cristina Andrés et al
EPI_ISL_1125294	Hospital Universitari Vall d'Hebron	Hospital Universitari Vall d'Hebron - Vall d'Hebron Institut de Rercerca	Cristina Andrés et al
EPI_ISL_1125295	Aalborg University	Department of Virus and Microbiological Special Diagnostics, Statens Serum Institut, Copenhagen, Denmark	Danish Covid-19 Genome Consortium et al
EPI_ISL_1125297	Aalborg University	Department of Virus and Microbiological Special Diagnostics, Statens Serum Institut, Copenhagen, Denmark	Danish Covid-19 Genome Consortium et al
EPI_ISL_1125298	Hospital Universitari Vall d'Hebron	Hospital Universitari Vall d'Hebron - Vall d'Hebron Institut de Rercerca	Cristina Andrés et al
EPI_ISL_1125299	Hospital Universitari Vall d'Hebron	Hospital Universitari Vall d'Hebron - Vall d'Hebron Institut de Rercerca	Cristina Andrés et al
EPI_ISL_1125300	Aalborg University	Department of Virus and Microbiological Special Diagnostics, Statens Serum Institut, Copenhagen, Denmark	Danish Covid-19 Genome Consortium et al
EPI_ISL_1125301	Aalborg University	Department of Virus and Microbiological Special Diagnostics, Statens Serum Institut, Copenhagen, Denmark	Danish Covid-19 Genome Consortium et al
EPI_ISL_1125302	Hospital Universitari Vall d'Hebron	Hospital Universitari Vall d'Hebron - Vall d'Hebron Institut de Rercerca	Cristina Andrés et al
EPI_ISL_1125304	Aalborg University	Department of Virus and Microbiological Special Diagnostics, Statens Serum Institut, Copenhagen, Denmark	Danish Covid-19 Genome Consortium et al
EPI_ISL_1125306	Aalborg University	Department of Virus and Microbiological Special Diagnostics, Statens Serum Institut, Copenhagen, Denmark	Danish Covid-19 Genome Consortium et al
EPI_ISL_1125307	Hospital Universitari Vall d'Hebron	Hospital Universitari Vall d'Hebron - Vall d'Hebron Institut de Rercerca	Cristina Andrés et al
EPI_ISL_1125308	Aalborg University	Department of Virus and Microbiological Special Diagnostics, Statens Serum Institut, Copenhagen, Denmark	Danish Covid-19 Genome Consortium et al
EPI_ISL_1125309	Hospital Universitari Vall d'Hebron	Hospital Universitari Vall d'Hebron - Vall d'Hebron Institut de Rercerca	Cristina Andrés et al
EPI_ISL_1125310	Hospital Universitari Vall d'Hebron	Hospital Universitari Vall d'Hebron - Vall d'Hebron Institut de Rercerca	Cristina Andrés et al
EPI_ISL_1125311	Aalborg University	Department of Virus and Microbiological Special Diagnostics, Statens Serum Institut, Copenhagen, Denmark	Danish Covid-19 Genome Consortium et al
EPI_ISL_1125312	Hospital Universitari Vall d'Hebron	Hospital Universitari Vall d'Hebron - Vall d'Hebron Institut de Rercerca	Cristina Andrés et al
EPI_ISL_1125313	Aalborg University	Department of Virus and Microbiological Special Diagnostics, Statens Serum Institut, Copenhagen, Denmark	Danish Covid-19 Genome Consortium et al
EPI_ISL_1125314	Hospital Universitari Vall d'Hebron	Hospital Universitari Vall d'Hebron - Vall d'Hebron Institut de Rercerca	Cristina Andrés et al
EPI_ISL_1125315	Hospital Universitari Vall d'Hebron	Hospital Universitari Vall d'Hebron - Vall d'Hebron Institut de Rercerca	Cristina Andrés et al
EPI_ISL_1125317	Hospital Universitari Vall d'Hebron	Hospital Universitari Vall d'Hebron - Vall d'Hebron Institut de Rercerca	Cristina Andrés et al
EPI_ISL_1125318	Aalborg University	Department of Virus and Microbiological Special Diagnostics, Statens Serum Institut, Copenhagen, Denmark	Danish Covid-19 Genome Consortium et al
EPI_ISL_1125319	Hospital Universitari Vall d'Hebron	Hospital Universitari Vall d'Hebron - Vall d'Hebron Institut de Rercerca	Cristina Andrés et al
EPI_ISL_1125320	Aalborg University	Department of Virus and Microbiological Special Diagnostics, Statens Serum Institut, Copenhagen, Denmark	Danish Covid-19 Genome Consortium et al
EPI_ISL_1125321	Hospital Universitari Vall d'Hebron	Hospital Universitari Vall d'Hebron - Vall d'Hebron Institut de Rercerca	Cristina Andrés et al
EPI_ISL_1125322	Hospital Universitari Vall d'Hebron	Hospital Universitari Vall d'Hebron - Vall d'Hebron Institut de Rercerca	Cristina Andrés et al
EPI_ISL_1125323	Aalborg University	Department of Virus and Microbiological Special Diagnostics, Statens Serum Institut, Copenhagen, Denmark	Danish Covid-19 Genome Consortium et al
EPI_ISL_1125324	Aalborg University	Department of Virus and Microbiological Special Diagnostics, Statens Serum Institut, Copenhagen, Denmark	Danish Covid-19 Genome Consortium et al
EPI_ISL_1125325	Aalborg University	Department of Virus and Microbiological Special Diagnostics, Statens Serum Institut, Copenhagen, Denmark	Danish Covid-19 Genome Consortium et al
EPI_ISL_1125326	Aalborg University	Department of Virus and Microbiological Special Diagnostics, Statens Serum Institut, Copenhagen, Denmark	Danish Covid-19 Genome Consortium et al
EPI_ISL_1125327	Aalborg University	Department of Virus and Microbiological Special Diagnostics, Statens Serum Institut, Copenhagen, Denmark	Danish Covid-19 Genome Consortium et al
EPI_ISL_1125328	Aalborg University	Department of Virus and Microbiological Special Diagnostics, Statens Serum Institut, Copenhagen, Denmark	Danish Covid-19 Genome Consortium et al
EPI_ISL_1125329	Aalborg University	Department of Virus and Microbiological Special Diagnostics, Statens Serum Institut, Copenhagen, Denmark	Danish Covid-19 Genome Consortium et al
EPI_ISL_1125332	Aalborg University	Department of Virus and Microbiological Special Diagnostics, Statens Serum Institut, Copenhagen, Denmark	Danish Covid-19 Genome Consortium et al
EPI_ISL_1125333	Aalborg University	Department of Virus and Microbiological Special Diagnostics, Statens Serum Institut, Copenhagen, Denmark	Danish Covid-19 Genome Consortium et al
EPI_ISL_1125334	Aalborg University	Department of Virus and Microbiological Special Diagnostics, Statens Serum Institut, Copenhagen, Denmark	Danish Covid-19 Genome Consortium et al
EPI_ISL_1125336	Aalborg University	Department of Virus and Microbiological Special Diagnostics, Statens Serum Institut, Copenhagen, Denmark	Danish Covid-19 Genome Consortium et al
EPI_ISL_1125337	Aalborg University	Department of Virus and Microbiological Special Diagnostics, Statens Serum Institut, Copenhagen, Denmark	Danish Covid-19 Genome Consortium et al
EPI_ISL_1125338	Aalborg University	Department of Virus and Microbiological Special Diagnostics, Statens Serum Institut, Copenhagen, Denmark	Danish Covid-19 Genome Consortium et al
EPI_ISL_1125339	Aalborg University	Department of Virus and Microbiological Special Diagnostics, Statens Serum Institut, Copenhagen, Denmark	Danish Covid-19 Genome Consortium et al
EPI_ISL_1125340	Aalborg University	Department of Virus and Microbiological Special Diagnostics, Statens Serum Institut, Copenhagen, Denmark	Danish Covid-19 Genome Consortium et al
EPI_ISL_1125341	Aalborg University	Department of Virus and Microbiological Special Diagnostics, Statens Serum Institut, Copenhagen, Denmark	Danish Covid-19 Genome Consortium et al
EPI_ISL_1125342	Aalborg University	Department of Virus and Microbiological Special Diagnostics, Statens Serum Institut, Copenhagen, Denmark	Danish Covid-19 Genome Consortium et al
EPI_ISL_1125343	Aalborg University	Department of Virus and Microbiological Special Diagnostics, Statens Serum Institut, Copenhagen, Denmark	Danish Covid-19 Genome Consortium et al
EPI_ISL_1125344	Aalborg University	Department of Virus and Microbiological Special Diagnostics, Statens Serum Institut, Copenhagen, Denmark	Danish Covid-19 Genome Consortium et al
EPI_ISL_1125345	Aalborg University	Department of Virus and Microbiological Special Diagnostics, Statens Serum Institut, Copenhagen, Denmark	Danish Covid-19 Genome Consortium et al
EPI_ISL_1125346	Aalborg University	Department of Virus and Microbiological Special Diagnostics, Statens Serum Institut, Copenhagen, Denmark	Danish Covid-19 Genome Consortium et al
EPI_ISL_1125347	Aalborg University	Department of Virus and Microbiological Special Diagnostics, Statens Serum Institut, Copenhagen, Denmark	Danish Covid-19 Genome Consortium et al
EPI_ISL_1125348	Aalborg University	Department of Virus and Microbiological Special Diagnostics, Statens Serum Institut, Copenhagen, Denmark	Danish Covid-19 Genome Consortium et al
EPI_ISL_1125349	Aalborg University	Department of Virus and Microbiological Special Diagnostics, Statens Serum Institut, Copenhagen, Denmark	Danish Covid-19 Genome Consortium et al
EPI_ISL_1125350	Aalborg University	Department of Virus and Microbiological Special Diagnostics, Statens Serum Institut, Copenhagen, Denmark	Danish Covid-19 Genome Consortium et al
EPI_ISL_1125351	Aalborg University	Department of Virus and Microbiological Special Diagnostics, Statens Serum Institut, Copenhagen, Denmark	Danish Covid-19 Genome Consortium et al
EPI_ISL_1125352	Aalborg University	Department of Virus and Microbiological Special Diagnostics, Statens Serum Institut, Copenhagen, Denmark	Danish Covid-19 Genome Consortium et al
EPI_ISL_1125353	Aalborg University	Department of Virus and Microbiological Special Diagnostics, Statens Serum Institut, Copenhagen, Denmark	Danish Covid-19 Genome Consortium et al
EPI_ISL_1125354	Aalborg University	Department of Virus and Microbiological Special Diagnostics, Statens Serum Institut, Copenhagen, Denmark	Danish Covid-19 Genome Consortium et al
EPI_ISL_1125355	Aalborg University	Department of Virus and Microbiological Special Diagnostics, Statens Serum Institut, Copenhagen, Denmark	Danish Covid-19 Genome Consortium et al
EPI_ISL_1125356	Aalborg University	Department of Virus and Microbiological Special Diagnostics, Statens Serum Institut, Copenhagen, Denmark	Danish Covid-19 Genome Consortium et al
EPI_ISL_1125358	Aalborg University	Department of Virus and Microbiological Special Diagnostics, Statens Serum Institut, Copenhagen, Denmark	Danish Covid-19 Genome Consortium et al
EPI_ISL_1125359	Aalborg University	Department of Virus and Microbiological Special Diagnostics, Statens Serum Institut, Copenhagen, Denmark	Danish Covid-19 Genome Consortium et al
EPI_ISL_1125361	Aalborg University	Department of Virus and Microbiological Special Diagnostics, Statens Serum Institut, Copenhagen, Denmark	Danish Covid-19 Genome Consortium et al
EPI_ISL_1125362	Aalborg University	Department of Virus and Microbiological Special Diagnostics, Statens Serum Institut, Copenhagen, Denmark	Danish Covid-19 Genome Consortium et al
EPI_ISL_1125363	Aalborg University	Department of Virus and Microbiological Special Diagnostics, Statens Serum Institut, Copenhagen, Denmark	Danish Covid-19 Genome Consortium et al
EPI_ISL_1125364	Aalborg University	Department of Virus and Microbiological Special Diagnostics, Statens Serum Institut, Copenhagen, Denmark	Danish Covid-19 Genome Consortium et al
EPI_ISL_1125366	Aalborg University	Department of Virus and Microbiological Special Diagnostics, Statens Serum Institut, Copenhagen, Denmark	Danish Covid-19 Genome Consortium et al
EPI_ISL_1125367	Aalborg University	Department of Virus and Microbiological Special Diagnostics, Statens Serum Institut, Copenhagen, Denmark	Danish Covid-19 Genome Consortium et al
EPI_ISL_1125368	Aalborg University	Department of Virus and Microbiological Special Diagnostics, Statens Serum Institut, Copenhagen, Denmark	Danish Covid-19 Genome Consortium et al
EPI_ISL_1125369	Aalborg University	Department of Virus and Microbiological Special Diagnostics, Statens Serum Institut, Copenhagen, Denmark	Danish Covid-19 Genome Consortium et al
EPI_ISL_1125371	Aalborg University	Department of Virus and Microbiological Special Diagnostics, Statens Serum Institut, Copenhagen, Denmark	Danish Covid-19 Genome Consortium et al
EPI_ISL_1125372	Aalborg University	Department of Virus and Microbiological Special Diagnostics, Statens Serum Institut, Copenhagen, Denmark	Danish Covid-19 Genome Consortium et al
EPI_ISL_1125373	Aalborg University	Department of Virus and Microbiological Special Diagnostics, Statens Serum Institut, Copenhagen, Denmark	Danish Covid-19 Genome Consortium et al
EPI_ISL_1125374	Aalborg University	Department of Virus and Microbiological Special Diagnostics, Statens Serum Institut, Copenhagen, Denmark	Danish Covid-19 Genome Consortium et al
EPI_ISL_1125375	Aalborg University	Department of Virus and Microbiological Special Diagnostics, Statens Serum Institut, Copenhagen, Denmark	Danish Covid-19 Genome Consortium et al
EPI_ISL_1125376	Aalborg University	Department of Virus and Microbiological Special Diagnostics, Statens Serum Institut, Copenhagen, Denmark	Danish Covid-19 Genome Consortium et al
EPI_ISL_1125377	Aalborg University	Department of Virus and Microbiological Special Diagnostics, Statens Serum Institut, Copenhagen, Denmark	Danish Covid-19 Genome Consortium et al
EPI_ISL_1125378	Aalborg University	Department of Virus and Microbiological Special Diagnostics, Statens Serum Institut, Copenhagen, Denmark	Danish Covid-19 Genome Consortium et al
EPI_ISL_1125381	Aalborg University	Department of Virus and Microbiological Special Diagnostics, Statens Serum Institut, Copenhagen, Denmark	Danish Covid-19 Genome Consortium et al
EPI_ISL_1125382	Aalborg University	Department of Virus and Microbiological Special Diagnostics, Statens Serum Institut, Copenhagen, Denmark	Danish Covid-19 Genome Consortium et al
EPI_ISL_1125383	Aalborg University	Department of Virus and Microbiological Special Diagnostics, Statens Serum Institut, Copenhagen, Denmark	Danish Covid-19 Genome Consortium et al
EPI_ISL_1125384	Aalborg University	Department of Virus and Microbiological Special Diagnostics, Statens Serum Institut, Copenhagen, Denmark	Danish Covid-19 Genome Consortium et al
EPI_ISL_1125385	Aalborg University	Department of Virus and Microbiological Special Diagnostics, Statens Serum Institut, Copenhagen, Denmark	Danish Covid-19 Genome Consortium et al
EPI_ISL_1125388	Aalborg University	Department of Virus and Microbiological Special Diagnostics, Statens Serum Institut, Copenhagen, Denmark	Danish Covid-19 Genome Consortium et al
EPI_ISL_1125389	Aalborg University	Department of Virus and Microbiological Special Diagnostics, Statens Serum Institut, Copenhagen, Denmark	Danish Covid-19 Genome Consortium et al
EPI_ISL_1125390	Aalborg University	Department of Virus and Microbiological Special Diagnostics, Statens Serum Institut, Copenhagen, Denmark	Danish Covid-19 Genome Consortium et al
EPI_ISL_1125391	Tokyo Metropolitan Institute of Public Health	Tokyo Metropolitan Institute of Public Health	Masaki Hayashi et al
EPI_ISL_1125392	Aalborg University	Department of Virus and Microbiological Special Diagnostics, Statens Serum Institut, Copenhagen, Denmark	Danish Covid-19 Genome Consortium et al
EPI_ISL_1125394	Aalborg University	Department of Virus and Microbiological Special Diagnostics, Statens Serum Institut, Copenhagen, Denmark	Danish Covid-19 Genome Consortium et al
EPI_ISL_1125396	Aalborg University	Department of Virus and Microbiological Special Diagnostics, Statens Serum Institut, Copenhagen, Denmark	Danish Covid-19 Genome Consortium et al
EPI_ISL_1125397	Aalborg University	Department of Virus and Microbiological Special Diagnostics, Statens Serum Institut, Copenhagen, Denmark	Danish Covid-19 Genome Consortium et al
EPI_ISL_1125398	Aalborg University	Department of Virus and Microbiological Special Diagnostics, Statens Serum Institut, Copenhagen, Denmark	Danish Covid-19 Genome Consortium et al
EPI_ISL_1125399	Aalborg University	Department of Virus and Microbiological Special Diagnostics, Statens Serum Institut, Copenhagen, Denmark	Danish Covid-19 Genome Consortium et al
EPI_ISL_1125400	Aalborg University	Department of Virus and Microbiological Special Diagnostics, Statens Serum Institut, Copenhagen, Denmark	Danish Covid-19 Genome Consortium et al
EPI_ISL_1125403	Aalborg University	Department of Virus and Microbiological Special Diagnostics, Statens Serum Institut, Copenhagen, Denmark	Danish Covid-19 Genome Consortium et al
EPI_ISL_1125404	Aalborg University	Department of Virus and Microbiological Special Diagnostics, Statens Serum Institut, Copenhagen, Denmark	Danish Covid-19 Genome Consortium et al
EPI_ISL_1125406	Aalborg University	Department of Virus and Microbiological Special Diagnostics, Statens Serum Institut, Copenhagen, Denmark	Danish Covid-19 Genome Consortium et al
EPI_ISL_1125407	Aalborg University	Department of Virus and Microbiological Special Diagnostics, Statens Serum Institut, Copenhagen, Denmark	Danish Covid-19 Genome Consortium et al
EPI_ISL_1125408	Aalborg University	Department of Virus and Microbiological Special Diagnostics, Statens Serum Institut, Copenhagen, Denmark	Danish Covid-19 Genome Consortium et al
EPI_ISL_1125409	Aalborg University	Department of Virus and Microbiological Special Diagnostics, Statens Serum Institut, Copenhagen, Denmark	Danish Covid-19 Genome Consortium et al
EPI_ISL_1125410	Aalborg University	Department of Virus and Microbiological Special Diagnostics, Statens Serum Institut, Copenhagen, Denmark	Danish Covid-19 Genome Consortium et al
EPI_ISL_1125411	Aalborg University	Department of Virus and Microbiological Special Diagnostics, Statens Serum Institut, Copenhagen, Denmark	Danish Covid-19 Genome Consortium et al
EPI_ISL_1125412	Aalborg University	Department of Virus and Microbiological Special Diagnostics, Statens Serum Institut, Copenhagen, Denmark	Danish Covid-19 Genome Consortium et al
EPI_ISL_1125414	Aalborg University	Department of Virus and Microbiological Special Diagnostics, Statens Serum Institut, Copenhagen, Denmark	Danish Covid-19 Genome Consortium et al
EPI_ISL_1125415	Aalborg University	Department of Virus and Microbiological Special Diagnostics, Statens Serum Institut, Copenhagen, Denmark	Danish Covid-19 Genome Consortium et al
EPI_ISL_1125416	Aalborg University	Department of Virus and Microbiological Special Diagnostics, Statens Serum Institut, Copenhagen, Denmark	Danish Covid-19 Genome Consortium et al
EPI_ISL_1125417	Aalborg University	Department of Virus and Microbiological Special Diagnostics, Statens Serum Institut, Copenhagen, Denmark	Danish Covid-19 Genome Consortium et al
EPI_ISL_1125418	Aalborg University	Department of Virus and Microbiological Special Diagnostics, Statens Serum Institut, Copenhagen, Denmark	Danish Covid-19 Genome Consortium et al
EPI_ISL_1125419	Aalborg University	Department of Virus and Microbiological Special Diagnostics, Statens Serum Institut, Copenhagen, Denmark	Danish Covid-19 Genome Consortium et al
EPI_ISL_1125420	Aalborg University	Department of Virus and Microbiological Special Diagnostics, Statens Serum Institut, Copenhagen, Denmark	Danish Covid-19 Genome Consortium et al
EPI_ISL_1125422	Aalborg University	Department of Virus and Microbiological Special Diagnostics, Statens Serum Institut, Copenhagen, Denmark	Danish Covid-19 Genome Consortium et al
EPI_ISL_1125423	Aalborg University	Department of Virus and Microbiological Special Diagnostics, Statens Serum Institut, Copenhagen, Denmark	Danish Covid-19 Genome Consortium et al
EPI_ISL_1125424	Aalborg University	Department of Virus and Microbiological Special Diagnostics, Statens Serum Institut, Copenhagen, Denmark	Danish Covid-19 Genome Consortium et al
EPI_ISL_1125425	Aalborg University	Department of Virus and Microbiological Special Diagnostics, Statens Serum Institut, Copenhagen, Denmark	Danish Covid-19 Genome Consortium et al
EPI_ISL_1125426	Aalborg University	Department of Virus and Microbiological Special Diagnostics, Statens Serum Institut, Copenhagen, Denmark	Danish Covid-19 Genome Consortium et al
EPI_ISL_1125427	Aalborg University	Department of Virus and Microbiological Special Diagnostics, Statens Serum Institut, Copenhagen, Denmark	Danish Covid-19 Genome Consortium et al
EPI_ISL_1125429	Aalborg University	Department of Virus and Microbiological Special Diagnostics, Statens Serum Institut, Copenhagen, Denmark	Danish Covid-19 Genome Consortium et al
EPI_ISL_1125430	Aalborg University	Department of Virus and Microbiological Special Diagnostics, Statens Serum Institut, Copenhagen, Denmark	Danish Covid-19 Genome Consortium et al
EPI_ISL_1125431	Aalborg University	Department of Virus and Microbiological Special Diagnostics, Statens Serum Institut, Copenhagen, Denmark	Danish Covid-19 Genome Consortium et al
EPI_ISL_1125432	Aalborg University	Department of Virus and Microbiological Special Diagnostics, Statens Serum Institut, Copenhagen, Denmark	Danish Covid-19 Genome Consortium et al
EPI_ISL_1125433	Aalborg University	Department of Virus and Microbiological Special Diagnostics, Statens Serum Institut, Copenhagen, Denmark	Danish Covid-19 Genome Consortium et al
EPI_ISL_1125434	Aalborg University	Department of Virus and Microbiological Special Diagnostics, Statens Serum Institut, Copenhagen, Denmark	Danish Covid-19 Genome Consortium et al
EPI_ISL_1125435	Aalborg University	Department of Virus and Microbiological Special Diagnostics, Statens Serum Institut, Copenhagen, Denmark	Danish Covid-19 Genome Consortium et al
EPI_ISL_1125436	Aalborg University	Department of Virus and Microbiological Special Diagnostics, Statens Serum Institut, Copenhagen, Denmark	Danish Covid-19 Genome Consortium et al
EPI_ISL_1125437	Aalborg University	Department of Virus and Microbiological Special Diagnostics, Statens Serum Institut, Copenhagen, Denmark	Danish Covid-19 Genome Consortium et al
EPI_ISL_1125438	Aalborg University	Department of Virus and Microbiological Special Diagnostics, Statens Serum Institut, Copenhagen, Denmark	Danish Covid-19 Genome Consortium et al
EPI_ISL_1125439	Aalborg University	Department of Virus and Microbiological Special Diagnostics, Statens Serum Institut, Copenhagen, Denmark	Danish Covid-19 Genome Consortium et al
EPI_ISL_1125440	Aalborg University	Department of Virus and Microbiological Special Diagnostics, Statens Serum Institut, Copenhagen, Denmark	Danish Covid-19 Genome Consortium et al
EPI_ISL_1125442	Aalborg University	Department of Virus and Microbiological Special Diagnostics, Statens Serum Institut, Copenhagen, Denmark	Danish Covid-19 Genome Consortium et al
EPI_ISL_1125443	Aalborg University	Department of Virus and Microbiological Special Diagnostics, Statens Serum Institut, Copenhagen, Denmark	Danish Covid-19 Genome Consortium et al
EPI_ISL_1125445	Aalborg University	Department of Virus and Microbiological Special Diagnostics, Statens Serum Institut, Copenhagen, Denmark	Danish Covid-19 Genome Consortium et al
EPI_ISL_1125446	Aalborg University	Department of Virus and Microbiological Special Diagnostics, Statens Serum Institut, Copenhagen, Denmark	Danish Covid-19 Genome Consortium et al
EPI_ISL_1125447	Aalborg University	Department of Virus and Microbiological Special Diagnostics, Statens Serum Institut, Copenhagen, Denmark	Danish Covid-19 Genome Consortium et al
EPI_ISL_1125448	Aalborg University	Department of Virus and Microbiological Special Diagnostics, Statens Serum Institut, Copenhagen, Denmark	Danish Covid-19 Genome Consortium et al
EPI_ISL_1125449	Aalborg University	Department of Virus and Microbiological Special Diagnostics, Statens Serum Institut, Copenhagen, Denmark	Danish Covid-19 Genome Consortium et al
EPI_ISL_1125450	Aalborg University	Department of Virus and Microbiological Special Diagnostics, Statens Serum Institut, Copenhagen, Denmark	Danish Covid-19 Genome Consortium et al
EPI_ISL_1125451	Aalborg University	Department of Virus and Microbiological Special Diagnostics, Statens Serum Institut, Copenhagen, Denmark	Danish Covid-19 Genome Consortium et al
EPI_ISL_1125452	Aalborg University	Department of Virus and Microbiological Special Diagnostics, Statens Serum Institut, Copenhagen, Denmark	Danish Covid-19 Genome Consortium et al
EPI_ISL_1125453	Aalborg University	Department of Virus and Microbiological Special Diagnostics, Statens Serum Institut, Copenhagen, Denmark	Danish Covid-19 Genome Consortium et al
EPI_ISL_1125454	Aalborg University	Department of Virus and Microbiological Special Diagnostics, Statens Serum Institut, Copenhagen, Denmark	Danish Covid-19 Genome Consortium et al
EPI_ISL_1125455	Aalborg University	Department of Virus and Microbiological Special Diagnostics, Statens Serum Institut, Copenhagen, Denmark	Danish Covid-19 Genome Consortium et al
EPI_ISL_1125457	Aalborg University	Department of Virus and Microbiological Special Diagnostics, Statens Serum Institut, Copenhagen, Denmark	Danish Covid-19 Genome Consortium et al
EPI_ISL_1125458	Aalborg University	Department of Virus and Microbiological Special Diagnostics, Statens Serum Institut, Copenhagen, Denmark	Danish Covid-19 Genome Consortium et al
EPI_ISL_1125459	Aalborg University	Department of Virus and Microbiological Special Diagnostics, Statens Serum Institut, Copenhagen, Denmark	Danish Covid-19 Genome Consortium et al
EPI_ISL_1125460	Aalborg University	Department of Virus and Microbiological Special Diagnostics, Statens Serum Institut, Copenhagen, Denmark	Danish Covid-19 Genome Consortium et al
EPI_ISL_1125461	Aalborg University	Department of Virus and Microbiological Special Diagnostics, Statens Serum Institut, Copenhagen, Denmark	Danish Covid-19 Genome Consortium et al
EPI_ISL_1125462	Aalborg University	Department of Virus and Microbiological Special Diagnostics, Statens Serum Institut, Copenhagen, Denmark	Danish Covid-19 Genome Consortium et al
EPI_ISL_1125463	Aalborg University	Department of Virus and Microbiological Special Diagnostics, Statens Serum Institut, Copenhagen, Denmark	Danish Covid-19 Genome Consortium et al
EPI_ISL_1125464	Aalborg University	Department of Virus and Microbiological Special Diagnostics, Statens Serum Institut, Copenhagen, Denmark	Danish Covid-19 Genome Consortium et al
EPI_ISL_1125465	Aalborg University	Department of Virus and Microbiological Special Diagnostics, Statens Serum Institut, Copenhagen, Denmark	Danish Covid-19 Genome Consortium et al
EPI_ISL_1125466	Aalborg University	Department of Virus and Microbiological Special Diagnostics, Statens Serum Institut, Copenhagen, Denmark	Danish Covid-19 Genome Consortium et al
EPI_ISL_1125467	Aalborg University	Department of Virus and Microbiological Special Diagnostics, Statens Serum Institut, Copenhagen, Denmark	Danish Covid-19 Genome Consortium et al
EPI_ISL_1125469	Aalborg University	Department of Virus and Microbiological Special Diagnostics, Statens Serum Institut, Copenhagen, Denmark	Danish Covid-19 Genome Consortium et al
EPI_ISL_1125470	Aalborg University	Department of Virus and Microbiological Special Diagnostics, Statens Serum Institut, Copenhagen, Denmark	Danish Covid-19 Genome Consortium et al
EPI_ISL_1125471	Aalborg University	Department of Virus and Microbiological Special Diagnostics, Statens Serum Institut, Copenhagen, Denmark	Danish Covid-19 Genome Consortium et al
EPI_ISL_1125472	Aalborg University	Department of Virus and Microbiological Special Diagnostics, Statens Serum Institut, Copenhagen, Denmark	Danish Covid-19 Genome Consortium et al
EPI_ISL_1125473	Aalborg University	Department of Virus and Microbiological Special Diagnostics, Statens Serum Institut, Copenhagen, Denmark	Danish Covid-19 Genome Consortium et al
EPI_ISL_1125474	Aalborg University	Department of Virus and Microbiological Special Diagnostics, Statens Serum Institut, Copenhagen, Denmark	Danish Covid-19 Genome Consortium et al
EPI_ISL_1125475	Aalborg University	Department of Virus and Microbiological Special Diagnostics, Statens Serum Institut, Copenhagen, Denmark	Danish Covid-19 Genome Consortium et al
EPI_ISL_1125476	Aalborg University	Department of Virus and Microbiological Special Diagnostics, Statens Serum Institut, Copenhagen, Denmark	Danish Covid-19 Genome Consortium et al
EPI_ISL_1125477	Aalborg University	Department of Virus and Microbiological Special Diagnostics, Statens Serum Institut, Copenhagen, Denmark	Danish Covid-19 Genome Consortium et al
EPI_ISL_1125478	Aalborg University	Department of Virus and Microbiological Special Diagnostics, Statens Serum Institut, Copenhagen, Denmark	Danish Covid-19 Genome Consortium et al
EPI_ISL_1125479	Aalborg University	Department of Virus and Microbiological Special Diagnostics, Statens Serum Institut, Copenhagen, Denmark	Danish Covid-19 Genome Consortium et al
EPI_ISL_1125480	Aalborg University	Department of Virus and Microbiological Special Diagnostics, Statens Serum Institut, Copenhagen, Denmark	Danish Covid-19 Genome Consortium et al
EPI_ISL_1125481	Aalborg University	Department of Virus and Microbiological Special Diagnostics, Statens Serum Institut, Copenhagen, Denmark	Danish Covid-19 Genome Consortium et al
EPI_ISL_1125482	Aalborg University	Department of Virus and Microbiological Special Diagnostics, Statens Serum Institut, Copenhagen, Denmark	Danish Covid-19 Genome Consortium et al
EPI_ISL_1125483	Aalborg University	Department of Virus and Microbiological Special Diagnostics, Statens Serum Institut, Copenhagen, Denmark	Danish Covid-19 Genome Consortium et al
EPI_ISL_1125484	Aalborg University	Department of Virus and Microbiological Special Diagnostics, Statens Serum Institut, Copenhagen, Denmark	Danish Covid-19 Genome Consortium et al
EPI_ISL_1125485	Aalborg University	Department of Virus and Microbiological Special Diagnostics, Statens Serum Institut, Copenhagen, Denmark	Danish Covid-19 Genome Consortium et al
EPI_ISL_1125486	Aalborg University	Department of Virus and Microbiological Special Diagnostics, Statens Serum Institut, Copenhagen, Denmark	Danish Covid-19 Genome Consortium et al
EPI_ISL_1125487	Aalborg University	Department of Virus and Microbiological Special Diagnostics, Statens Serum Institut, Copenhagen, Denmark	Danish Covid-19 Genome Consortium et al
EPI_ISL_1125489	Aalborg University	Department of Virus and Microbiological Special Diagnostics, Statens Serum Institut, Copenhagen, Denmark	Danish Covid-19 Genome Consortium et al
EPI_ISL_1125492	Aalborg University	Department of Virus and Microbiological Special Diagnostics, Statens Serum Institut, Copenhagen, Denmark	Danish Covid-19 Genome Consortium et al
EPI_ISL_1125493	Aalborg University	Department of Virus and Microbiological Special Diagnostics, Statens Serum Institut, Copenhagen, Denmark	Danish Covid-19 Genome Consortium et al
EPI_ISL_1125494	Aalborg University	Department of Virus and Microbiological Special Diagnostics, Statens Serum Institut, Copenhagen, Denmark	Danish Covid-19 Genome Consortium et al
EPI_ISL_1125495	Aalborg University	Department of Virus and Microbiological Special Diagnostics, Statens Serum Institut, Copenhagen, Denmark	Danish Covid-19 Genome Consortium et al
EPI_ISL_1125496	Aalborg University	Department of Virus and Microbiological Special Diagnostics, Statens Serum Institut, Copenhagen, Denmark	Danish Covid-19 Genome Consortium et al
EPI_ISL_1125497	Aalborg University	Department of Virus and Microbiological Special Diagnostics, Statens Serum Institut, Copenhagen, Denmark	Danish Covid-19 Genome Consortium et al
EPI_ISL_1125498	Aalborg University	Department of Virus and Microbiological Special Diagnostics, Statens Serum Institut, Copenhagen, Denmark	Danish Covid-19 Genome Consortium et al
EPI_ISL_1125499	Aalborg University	Department of Virus and Microbiological Special Diagnostics, Statens Serum Institut, Copenhagen, Denmark	Danish Covid-19 Genome Consortium et al
EPI_ISL_1125500	Aalborg University	Department of Virus and Microbiological Special Diagnostics, Statens Serum Institut, Copenhagen, Denmark	Danish Covid-19 Genome Consortium et al
EPI_ISL_1125501	Aalborg University	Department of Virus and Microbiological Special Diagnostics, Statens Serum Institut, Copenhagen, Denmark	Danish Covid-19 Genome Consortium et al
EPI_ISL_1125502	Aalborg University	Department of Virus and Microbiological Special Diagnostics, Statens Serum Institut, Copenhagen, Denmark	Danish Covid-19 Genome Consortium et al
EPI_ISL_1125503	Aalborg University	Department of Virus and Microbiological Special Diagnostics, Statens Serum Institut, Copenhagen, Denmark	Danish Covid-19 Genome Consortium et al
EPI_ISL_1125504	Aalborg University	Department of Virus and Microbiological Special Diagnostics, Statens Serum Institut, Copenhagen, Denmark	Danish Covid-19 Genome Consortium et al
EPI_ISL_1125505	Aalborg University	Department of Virus and Microbiological Special Diagnostics, Statens Serum Institut, Copenhagen, Denmark	Danish Covid-19 Genome Consortium et al
EPI_ISL_1125506	Aalborg University	Department of Virus and Microbiological Special Diagnostics, Statens Serum Institut, Copenhagen, Denmark	Danish Covid-19 Genome Consortium et al
EPI_ISL_1125507	Aalborg University	Department of Virus and Microbiological Special Diagnostics, Statens Serum Institut, Copenhagen, Denmark	Danish Covid-19 Genome Consortium et al
EPI_ISL_1125508	Aalborg University	Department of Virus and Microbiological Special Diagnostics, Statens Serum Institut, Copenhagen, Denmark	Danish Covid-19 Genome Consortium et al
EPI_ISL_1125509	Aalborg University	Department of Virus and Microbiological Special Diagnostics, Statens Serum Institut, Copenhagen, Denmark	Danish Covid-19 Genome Consortium et al
EPI_ISL_1125510	Aalborg University	Department of Virus and Microbiological Special Diagnostics, Statens Serum Institut, Copenhagen, Denmark	Danish Covid-19 Genome Consortium et al
EPI_ISL_1125511	Aalborg University	Department of Virus and Microbiological Special Diagnostics, Statens Serum Institut, Copenhagen, Denmark	Danish Covid-19 Genome Consortium et al
EPI_ISL_1125512	Aalborg University	Department of Virus and Microbiological Special Diagnostics, Statens Serum Institut, Copenhagen, Denmark	Danish Covid-19 Genome Consortium et al
EPI_ISL_1125513	Aalborg University	Department of Virus and Microbiological Special Diagnostics, Statens Serum Institut, Copenhagen, Denmark	Danish Covid-19 Genome Consortium et al
EPI_ISL_1125515	Aalborg University	Department of Virus and Microbiological Special Diagnostics, Statens Serum Institut, Copenhagen, Denmark	Danish Covid-19 Genome Consortium et al
EPI_ISL_1125516	Aalborg University	Department of Virus and Microbiological Special Diagnostics, Statens Serum Institut, Copenhagen, Denmark	Danish Covid-19 Genome Consortium et al
EPI_ISL_1125517	Aalborg University	Department of Virus and Microbiological Special Diagnostics, Statens Serum Institut, Copenhagen, Denmark	Danish Covid-19 Genome Consortium et al
EPI_ISL_1125518	Aalborg University	Department of Virus and Microbiological Special Diagnostics, Statens Serum Institut, Copenhagen, Denmark	Danish Covid-19 Genome Consortium et al
EPI_ISL_1125519	Aalborg University	Department of Virus and Microbiological Special Diagnostics, Statens Serum Institut, Copenhagen, Denmark	Danish Covid-19 Genome Consortium et al
EPI_ISL_1125520	Aalborg University	Department of Virus and Microbiological Special Diagnostics, Statens Serum Institut, Copenhagen, Denmark	Danish Covid-19 Genome Consortium et al
EPI_ISL_1125521	Aalborg University	Department of Virus and Microbiological Special Diagnostics, Statens Serum Institut, Copenhagen, Denmark	Danish Covid-19 Genome Consortium et al
EPI_ISL_1125522	Aalborg University	Department of Virus and Microbiological Special Diagnostics, Statens Serum Institut, Copenhagen, Denmark	Danish Covid-19 Genome Consortium et al
EPI_ISL_1125523	Aalborg University	Department of Virus and Microbiological Special Diagnostics, Statens Serum Institut, Copenhagen, Denmark	Danish Covid-19 Genome Consortium et al
EPI_ISL_1125524	Aalborg University	Department of Virus and Microbiological Special Diagnostics, Statens Serum Institut, Copenhagen, Denmark	Danish Covid-19 Genome Consortium et al
EPI_ISL_1125525	Aalborg University	Department of Virus and Microbiological Special Diagnostics, Statens Serum Institut, Copenhagen, Denmark	Danish Covid-19 Genome Consortium et al
EPI_ISL_1125526	Aalborg University	Department of Virus and Microbiological Special Diagnostics, Statens Serum Institut, Copenhagen, Denmark	Danish Covid-19 Genome Consortium et al
EPI_ISL_1125528	Aalborg University	Department of Virus and Microbiological Special Diagnostics, Statens Serum Institut, Copenhagen, Denmark	Danish Covid-19 Genome Consortium et al
EPI_ISL_1125529	Aalborg University	Department of Virus and Microbiological Special Diagnostics, Statens Serum Institut, Copenhagen, Denmark	Danish Covid-19 Genome Consortium et al
EPI_ISL_1125530	Aalborg University	Department of Virus and Microbiological Special Diagnostics, Statens Serum Institut, Copenhagen, Denmark	Danish Covid-19 Genome Consortium et al
EPI_ISL_1125531	Aalborg University	Department of Virus and Microbiological Special Diagnostics, Statens Serum Institut, Copenhagen, Denmark	Danish Covid-19 Genome Consortium et al
EPI_ISL_1125532	Aalborg University	Department of Virus and Microbiological Special Diagnostics, Statens Serum Institut, Copenhagen, Denmark	Danish Covid-19 Genome Consortium et al
EPI_ISL_1125533	Aalborg University	Department of Virus and Microbiological Special Diagnostics, Statens Serum Institut, Copenhagen, Denmark	Danish Covid-19 Genome Consortium et al
EPI_ISL_1125534	Aalborg University	Department of Virus and Microbiological Special Diagnostics, Statens Serum Institut, Copenhagen, Denmark	Danish Covid-19 Genome Consortium et al
EPI_ISL_1125535	Aalborg University	Department of Virus and Microbiological Special Diagnostics, Statens Serum Institut, Copenhagen, Denmark	Danish Covid-19 Genome Consortium et al
EPI_ISL_1125536	Aalborg University	Department of Virus and Microbiological Special Diagnostics, Statens Serum Institut, Copenhagen, Denmark	Danish Covid-19 Genome Consortium et al
EPI_ISL_1125537	Aalborg University	Department of Virus and Microbiological Special Diagnostics, Statens Serum Institut, Copenhagen, Denmark	Danish Covid-19 Genome Consortium et al
EPI_ISL_1125538	Aalborg University	Department of Virus and Microbiological Special Diagnostics, Statens Serum Institut, Copenhagen, Denmark	Danish Covid-19 Genome Consortium et al
EPI_ISL_1125539	Aalborg University	Department of Virus and Microbiological Special Diagnostics, Statens Serum Institut, Copenhagen, Denmark	Danish Covid-19 Genome Consortium et al
EPI_ISL_1125540	Aalborg University	Department of Virus and Microbiological Special Diagnostics, Statens Serum Institut, Copenhagen, Denmark	Danish Covid-19 Genome Consortium et al
EPI_ISL_1125541	Aalborg University	Department of Virus and Microbiological Special Diagnostics, Statens Serum Institut, Copenhagen, Denmark	Danish Covid-19 Genome Consortium et al
EPI_ISL_1125542	Aalborg University	Department of Virus and Microbiological Special Diagnostics, Statens Serum Institut, Copenhagen, Denmark	Danish Covid-19 Genome Consortium et al
EPI_ISL_1125543	Aalborg University	Department of Virus and Microbiological Special Diagnostics, Statens Serum Institut, Copenhagen, Denmark	Danish Covid-19 Genome Consortium et al
EPI_ISL_1125544	Aalborg University	Department of Virus and Microbiological Special Diagnostics, Statens Serum Institut, Copenhagen, Denmark	Danish Covid-19 Genome Consortium et al
EPI_ISL_1125545	Aalborg University	Department of Virus and Microbiological Special Diagnostics, Statens Serum Institut, Copenhagen, Denmark	Danish Covid-19 Genome Consortium et al
EPI_ISL_1125546	Aalborg University	Department of Virus and Microbiological Special Diagnostics, Statens Serum Institut, Copenhagen, Denmark	Danish Covid-19 Genome Consortium et al
EPI_ISL_1125548	Aalborg University	Department of Virus and Microbiological Special Diagnostics, Statens Serum Institut, Copenhagen, Denmark	Danish Covid-19 Genome Consortium et al
EPI_ISL_1125549	Aalborg University	Department of Virus and Microbiological Special Diagnostics, Statens Serum Institut, Copenhagen, Denmark	Danish Covid-19 Genome Consortium et al
EPI_ISL_1125550	Aalborg University	Department of Virus and Microbiological Special Diagnostics, Statens Serum Institut, Copenhagen, Denmark	Danish Covid-19 Genome Consortium et al
EPI_ISL_1125551	Aalborg University	Department of Virus and Microbiological Special Diagnostics, Statens Serum Institut, Copenhagen, Denmark	Danish Covid-19 Genome Consortium et al
EPI_ISL_1125552	Aalborg University	Department of Virus and Microbiological Special Diagnostics, Statens Serum Institut, Copenhagen, Denmark	Danish Covid-19 Genome Consortium et al
EPI_ISL_1125553	Aalborg University	Department of Virus and Microbiological Special Diagnostics, Statens Serum Institut, Copenhagen, Denmark	Danish Covid-19 Genome Consortium et al
EPI_ISL_1125554	Aalborg University	Department of Virus and Microbiological Special Diagnostics, Statens Serum Institut, Copenhagen, Denmark	Danish Covid-19 Genome Consortium et al
EPI_ISL_1125555	Aalborg University	Department of Virus and Microbiological Special Diagnostics, Statens Serum Institut, Copenhagen, Denmark	Danish Covid-19 Genome Consortium et al
EPI_ISL_1125556	Aalborg University	Department of Virus and Microbiological Special Diagnostics, Statens Serum Institut, Copenhagen, Denmark	Danish Covid-19 Genome Consortium et al
EPI_ISL_1125558	Aalborg University	Department of Virus and Microbiological Special Diagnostics, Statens Serum Institut, Copenhagen, Denmark	Danish Covid-19 Genome Consortium et al
EPI_ISL_1125559	Aalborg University	Department of Virus and Microbiological Special Diagnostics, Statens Serum Institut, Copenhagen, Denmark	Danish Covid-19 Genome Consortium et al
EPI_ISL_1125560	Aalborg University	Department of Virus and Microbiological Special Diagnostics, Statens Serum Institut, Copenhagen, Denmark	Danish Covid-19 Genome Consortium et al
EPI_ISL_1125561	Aalborg University	Department of Virus and Microbiological Special Diagnostics, Statens Serum Institut, Copenhagen, Denmark	Danish Covid-19 Genome Consortium et al
EPI_ISL_1125562	Aalborg University	Department of Virus and Microbiological Special Diagnostics, Statens Serum Institut, Copenhagen, Denmark	Danish Covid-19 Genome Consortium et al
EPI_ISL_1125563	Aalborg University	Department of Virus and Microbiological Special Diagnostics, Statens Serum Institut, Copenhagen, Denmark	Danish Covid-19 Genome Consortium et al
EPI_ISL_1125564	Aalborg University	Department of Virus and Microbiological Special Diagnostics, Statens Serum Institut, Copenhagen, Denmark	Danish Covid-19 Genome Consortium et al
EPI_ISL_1125565	Aalborg University	Department of Virus and Microbiological Special Diagnostics, Statens Serum Institut, Copenhagen, Denmark	Danish Covid-19 Genome Consortium et al
EPI_ISL_1125566	Aalborg University	Department of Virus and Microbiological Special Diagnostics, Statens Serum Institut, Copenhagen, Denmark	Danish Covid-19 Genome Consortium et al
EPI_ISL_1125567	Aalborg University	Department of Virus and Microbiological Special Diagnostics, Statens Serum Institut, Copenhagen, Denmark	Danish Covid-19 Genome Consortium et al
EPI_ISL_1125569	Aalborg University	Department of Virus and Microbiological Special Diagnostics, Statens Serum Institut, Copenhagen, Denmark	Danish Covid-19 Genome Consortium et al
EPI_ISL_1125570	Aalborg University	Department of Virus and Microbiological Special Diagnostics, Statens Serum Institut, Copenhagen, Denmark	Danish Covid-19 Genome Consortium et al
EPI_ISL_1125571	Aalborg University	Department of Virus and Microbiological Special Diagnostics, Statens Serum Institut, Copenhagen, Denmark	Danish Covid-19 Genome Consortium et al
EPI_ISL_1125573	Aalborg University	Department of Virus and Microbiological Special Diagnostics, Statens Serum Institut, Copenhagen, Denmark	Danish Covid-19 Genome Consortium et al
EPI_ISL_1125574	Aalborg University	Department of Virus and Microbiological Special Diagnostics, Statens Serum Institut, Copenhagen, Denmark	Danish Covid-19 Genome Consortium et al
EPI_ISL_1125575	Aalborg University	Department of Virus and Microbiological Special Diagnostics, Statens Serum Institut, Copenhagen, Denmark	Danish Covid-19 Genome Consortium et al
EPI_ISL_1125576	Aalborg University	Department of Virus and Microbiological Special Diagnostics, Statens Serum Institut, Copenhagen, Denmark	Danish Covid-19 Genome Consortium et al
EPI_ISL_1125577	Laboratorio de Virología Hospital Universitario Central de Asturias (HUCA)	Laboratorio de Virología Hospital Universitario Central de Asturias (HUCA)	Sandoval M et al
EPI_ISL_1125578	Aalborg University	Department of Virus and Microbiological Special Diagnostics, Statens Serum Institut, Copenhagen, Denmark	Danish Covid-19 Genome Consortium et al
EPI_ISL_1125579	Aalborg University	Department of Virus and Microbiological Special Diagnostics, Statens Serum Institut, Copenhagen, Denmark	Danish Covid-19 Genome Consortium et al
EPI_ISL_1125580	Aalborg University	Department of Virus and Microbiological Special Diagnostics, Statens Serum Institut, Copenhagen, Denmark	Danish Covid-19 Genome Consortium et al
EPI_ISL_1125581	Aalborg University	Department of Virus and Microbiological Special Diagnostics, Statens Serum Institut, Copenhagen, Denmark	Danish Covid-19 Genome Consortium et al
EPI_ISL_1125582	Aalborg University	Department of Virus and Microbiological Special Diagnostics, Statens Serum Institut, Copenhagen, Denmark	Danish Covid-19 Genome Consortium et al
EPI_ISL_1125583	Aalborg University	Department of Virus and Microbiological Special Diagnostics, Statens Serum Institut, Copenhagen, Denmark	Danish Covid-19 Genome Consortium et al
EPI_ISL_1125584	Aalborg University	Department of Virus and Microbiological Special Diagnostics, Statens Serum Institut, Copenhagen, Denmark	Danish Covid-19 Genome Consortium et al
EPI_ISL_1125585	Aalborg University	Department of Virus and Microbiological Special Diagnostics, Statens Serum Institut, Copenhagen, Denmark	Danish Covid-19 Genome Consortium et al
EPI_ISL_1125587	Aalborg University	Department of Virus and Microbiological Special Diagnostics, Statens Serum Institut, Copenhagen, Denmark	Danish Covid-19 Genome Consortium et al
EPI_ISL_1125588	Aalborg University	Department of Virus and Microbiological Special Diagnostics, Statens Serum Institut, Copenhagen, Denmark	Danish Covid-19 Genome Consortium et al
EPI_ISL_1125589	Aalborg University	Department of Virus and Microbiological Special Diagnostics, Statens Serum Institut, Copenhagen, Denmark	Danish Covid-19 Genome Consortium et al
EPI_ISL_1125591	Aalborg University	Department of Virus and Microbiological Special Diagnostics, Statens Serum Institut, Copenhagen, Denmark	Danish Covid-19 Genome Consortium et al
EPI_ISL_1125592	Aalborg University	Department of Virus and Microbiological Special Diagnostics, Statens Serum Institut, Copenhagen, Denmark	Danish Covid-19 Genome Consortium et al
EPI_ISL_1125593	Aalborg University	Department of Virus and Microbiological Special Diagnostics, Statens Serum Institut, Copenhagen, Denmark	Danish Covid-19 Genome Consortium et al
EPI_ISL_1125594	Aalborg University	Department of Virus and Microbiological Special Diagnostics, Statens Serum Institut, Copenhagen, Denmark	Danish Covid-19 Genome Consortium et al
EPI_ISL_1125596	Aalborg University	Department of Virus and Microbiological Special Diagnostics, Statens Serum Institut, Copenhagen, Denmark	Danish Covid-19 Genome Consortium et al
EPI_ISL_1125597	Aalborg University	Department of Virus and Microbiological Special Diagnostics, Statens Serum Institut, Copenhagen, Denmark	Danish Covid-19 Genome Consortium et al
EPI_ISL_1125598	Aalborg University	Department of Virus and Microbiological Special Diagnostics, Statens Serum Institut, Copenhagen, Denmark	Danish Covid-19 Genome Consortium et al
EPI_ISL_1125599	Aalborg University	Department of Virus and Microbiological Special Diagnostics, Statens Serum Institut, Copenhagen, Denmark	Danish Covid-19 Genome Consortium et al
EPI_ISL_1125600	Aalborg University	Department of Virus and Microbiological Special Diagnostics, Statens Serum Institut, Copenhagen, Denmark	Danish Covid-19 Genome Consortium et al
EPI_ISL_1125601	Aalborg University	Department of Virus and Microbiological Special Diagnostics, Statens Serum Institut, Copenhagen, Denmark	Danish Covid-19 Genome Consortium et al
EPI_ISL_1125602	Aalborg University	Department of Virus and Microbiological Special Diagnostics, Statens Serum Institut, Copenhagen, Denmark	Danish Covid-19 Genome Consortium et al
EPI_ISL_1125603	Aalborg University	Department of Virus and Microbiological Special Diagnostics, Statens Serum Institut, Copenhagen, Denmark	Danish Covid-19 Genome Consortium et al
EPI_ISL_1125604	Aalborg University	Department of Virus and Microbiological Special Diagnostics, Statens Serum Institut, Copenhagen, Denmark	Danish Covid-19 Genome Consortium et al
EPI_ISL_1125605	Aalborg University	Department of Virus and Microbiological Special Diagnostics, Statens Serum Institut, Copenhagen, Denmark	Danish Covid-19 Genome Consortium et al
EPI_ISL_1125606	Aalborg University	Department of Virus and Microbiological Special Diagnostics, Statens Serum Institut, Copenhagen, Denmark	Danish Covid-19 Genome Consortium et al
EPI_ISL_1125608	Aalborg University	Department of Virus and Microbiological Special Diagnostics, Statens Serum Institut, Copenhagen, Denmark	Danish Covid-19 Genome Consortium et al
EPI_ISL_1125609	Aalborg University	Department of Virus and Microbiological Special Diagnostics, Statens Serum Institut, Copenhagen, Denmark	Danish Covid-19 Genome Consortium et al
EPI_ISL_1125610	Aalborg University	Department of Virus and Microbiological Special Diagnostics, Statens Serum Institut, Copenhagen, Denmark	Danish Covid-19 Genome Consortium et al
EPI_ISL_1125611	Aalborg University	Department of Virus and Microbiological Special Diagnostics, Statens Serum Institut, Copenhagen, Denmark	Danish Covid-19 Genome Consortium et al
EPI_ISL_1125612	Aalborg University	Department of Virus and Microbiological Special Diagnostics, Statens Serum Institut, Copenhagen, Denmark	Danish Covid-19 Genome Consortium et al
EPI_ISL_1125614	Aalborg University	Department of Virus and Microbiological Special Diagnostics, Statens Serum Institut, Copenhagen, Denmark	Danish Covid-19 Genome Consortium et al
EPI_ISL_1125615	Aalborg University	Department of Virus and Microbiological Special Diagnostics, Statens Serum Institut, Copenhagen, Denmark	Danish Covid-19 Genome Consortium et al
EPI_ISL_1125616	Aalborg University	Department of Virus and Microbiological Special Diagnostics, Statens Serum Institut, Copenhagen, Denmark	Danish Covid-19 Genome Consortium et al
EPI_ISL_1125617	Aalborg University	Department of Virus and Microbiological Special Diagnostics, Statens Serum Institut, Copenhagen, Denmark	Danish Covid-19 Genome Consortium et al
EPI_ISL_1125618	Aalborg University	Department of Virus and Microbiological Special Diagnostics, Statens Serum Institut, Copenhagen, Denmark	Danish Covid-19 Genome Consortium et al
EPI_ISL_1125620	Aalborg University	Department of Virus and Microbiological Special Diagnostics, Statens Serum Institut, Copenhagen, Denmark	Danish Covid-19 Genome Consortium et al
EPI_ISL_1125621	Aalborg University	Department of Virus and Microbiological Special Diagnostics, Statens Serum Institut, Copenhagen, Denmark	Danish Covid-19 Genome Consortium et al
EPI_ISL_1125622	Aalborg University	Department of Virus and Microbiological Special Diagnostics, Statens Serum Institut, Copenhagen, Denmark	Danish Covid-19 Genome Consortium et al
EPI_ISL_1125623	Aalborg University	Department of Virus and Microbiological Special Diagnostics, Statens Serum Institut, Copenhagen, Denmark	Danish Covid-19 Genome Consortium et al
EPI_ISL_1125625	Aalborg University	Department of Virus and Microbiological Special Diagnostics, Statens Serum Institut, Copenhagen, Denmark	Danish Covid-19 Genome Consortium et al
EPI_ISL_1125626	Aalborg University	Department of Virus and Microbiological Special Diagnostics, Statens Serum Institut, Copenhagen, Denmark	Danish Covid-19 Genome Consortium et al
EPI_ISL_1125627	Aalborg University	Department of Virus and Microbiological Special Diagnostics, Statens Serum Institut, Copenhagen, Denmark	Danish Covid-19 Genome Consortium et al
EPI_ISL_1125629	Aalborg University	Department of Virus and Microbiological Special Diagnostics, Statens Serum Institut, Copenhagen, Denmark	Danish Covid-19 Genome Consortium et al
EPI_ISL_1125630	Aalborg University	Department of Virus and Microbiological Special Diagnostics, Statens Serum Institut, Copenhagen, Denmark	Danish Covid-19 Genome Consortium et al
EPI_ISL_1125631	Aalborg University	Department of Virus and Microbiological Special Diagnostics, Statens Serum Institut, Copenhagen, Denmark	Danish Covid-19 Genome Consortium et al
EPI_ISL_1125632	Aalborg University	Department of Virus and Microbiological Special Diagnostics, Statens Serum Institut, Copenhagen, Denmark	Danish Covid-19 Genome Consortium et al
EPI_ISL_1125633	Aalborg University	Department of Virus and Microbiological Special Diagnostics, Statens Serum Institut, Copenhagen, Denmark	Danish Covid-19 Genome Consortium et al
EPI_ISL_1125634	Aalborg University	Department of Virus and Microbiological Special Diagnostics, Statens Serum Institut, Copenhagen, Denmark	Danish Covid-19 Genome Consortium et al
EPI_ISL_1125635	Aalborg University	Department of Virus and Microbiological Special Diagnostics, Statens Serum Institut, Copenhagen, Denmark	Danish Covid-19 Genome Consortium et al
EPI_ISL_1125636	Aalborg University	Department of Virus and Microbiological Special Diagnostics, Statens Serum Institut, Copenhagen, Denmark	Danish Covid-19 Genome Consortium et al
EPI_ISL_1125637	Aalborg University	Department of Virus and Microbiological Special Diagnostics, Statens Serum Institut, Copenhagen, Denmark	Danish Covid-19 Genome Consortium et al
EPI_ISL_1125638	Aalborg University	Department of Virus and Microbiological Special Diagnostics, Statens Serum Institut, Copenhagen, Denmark	Danish Covid-19 Genome Consortium et al
EPI_ISL_1125639	Aalborg University	Department of Virus and Microbiological Special Diagnostics, Statens Serum Institut, Copenhagen, Denmark	Danish Covid-19 Genome Consortium et al
EPI_ISL_1125640	Aalborg University	Department of Virus and Microbiological Special Diagnostics, Statens Serum Institut, Copenhagen, Denmark	Danish Covid-19 Genome Consortium et al
EPI_ISL_1125641	Aalborg University	Department of Virus and Microbiological Special Diagnostics, Statens Serum Institut, Copenhagen, Denmark	Danish Covid-19 Genome Consortium et al
EPI_ISL_1125642	Aalborg University	Department of Virus and Microbiological Special Diagnostics, Statens Serum Institut, Copenhagen, Denmark	Danish Covid-19 Genome Consortium et al
EPI_ISL_1125643	Aalborg University	Department of Virus and Microbiological Special Diagnostics, Statens Serum Institut, Copenhagen, Denmark	Danish Covid-19 Genome Consortium et al
EPI_ISL_1125645	Aalborg University	Department of Virus and Microbiological Special Diagnostics, Statens Serum Institut, Copenhagen, Denmark	Danish Covid-19 Genome Consortium et al
EPI_ISL_1125646	Aalborg University	Department of Virus and Microbiological Special Diagnostics, Statens Serum Institut, Copenhagen, Denmark	Danish Covid-19 Genome Consortium et al
EPI_ISL_1125648	Aalborg University	Department of Virus and Microbiological Special Diagnostics, Statens Serum Institut, Copenhagen, Denmark	Danish Covid-19 Genome Consortium et al
EPI_ISL_1125649	Aalborg University	Department of Virus and Microbiological Special Diagnostics, Statens Serum Institut, Copenhagen, Denmark	Danish Covid-19 Genome Consortium et al
EPI_ISL_1125650	Aalborg University	Department of Virus and Microbiological Special Diagnostics, Statens Serum Institut, Copenhagen, Denmark	Danish Covid-19 Genome Consortium et al
EPI_ISL_1125651	Aalborg University	Department of Virus and Microbiological Special Diagnostics, Statens Serum Institut, Copenhagen, Denmark	Danish Covid-19 Genome Consortium et al
EPI_ISL_1125652	Aalborg University	Department of Virus and Microbiological Special Diagnostics, Statens Serum Institut, Copenhagen, Denmark	Danish Covid-19 Genome Consortium et al
EPI_ISL_1125653	Aalborg University	Department of Virus and Microbiological Special Diagnostics, Statens Serum Institut, Copenhagen, Denmark	Danish Covid-19 Genome Consortium et al
EPI_ISL_1125654	Aalborg University	Department of Virus and Microbiological Special Diagnostics, Statens Serum Institut, Copenhagen, Denmark	Danish Covid-19 Genome Consortium et al
EPI_ISL_1125655	Aalborg University	Department of Virus and Microbiological Special Diagnostics, Statens Serum Institut, Copenhagen, Denmark	Danish Covid-19 Genome Consortium et al
EPI_ISL_1125656	Aalborg University	Department of Virus and Microbiological Special Diagnostics, Statens Serum Institut, Copenhagen, Denmark	Danish Covid-19 Genome Consortium et al
EPI_ISL_1125657	Aalborg University	Department of Virus and Microbiological Special Diagnostics, Statens Serum Institut, Copenhagen, Denmark	Danish Covid-19 Genome Consortium et al
EPI_ISL_1125658	Aalborg University	Department of Virus and Microbiological Special Diagnostics, Statens Serum Institut, Copenhagen, Denmark	Danish Covid-19 Genome Consortium et al
EPI_ISL_1125659	Aalborg University	Department of Virus and Microbiological Special Diagnostics, Statens Serum Institut, Copenhagen, Denmark	Danish Covid-19 Genome Consortium et al
EPI_ISL_1125660	Aalborg University	Department of Virus and Microbiological Special Diagnostics, Statens Serum Institut, Copenhagen, Denmark	Danish Covid-19 Genome Consortium et al
EPI_ISL_1125661	Aalborg University	Department of Virus and Microbiological Special Diagnostics, Statens Serum Institut, Copenhagen, Denmark	Danish Covid-19 Genome Consortium et al
EPI_ISL_1125662	Aalborg University	Department of Virus and Microbiological Special Diagnostics, Statens Serum Institut, Copenhagen, Denmark	Danish Covid-19 Genome Consortium et al
EPI_ISL_1125663	Aalborg University	Department of Virus and Microbiological Special Diagnostics, Statens Serum Institut, Copenhagen, Denmark	Danish Covid-19 Genome Consortium et al
EPI_ISL_1125666	Aalborg University	Department of Virus and Microbiological Special Diagnostics, Statens Serum Institut, Copenhagen, Denmark	Danish Covid-19 Genome Consortium et al
EPI_ISL_1125667	Aalborg University	Department of Virus and Microbiological Special Diagnostics, Statens Serum Institut, Copenhagen, Denmark	Danish Covid-19 Genome Consortium et al
EPI_ISL_1125668	Aalborg University	Department of Virus and Microbiological Special Diagnostics, Statens Serum Institut, Copenhagen, Denmark	Danish Covid-19 Genome Consortium et al
EPI_ISL_1125669	Aalborg University	Department of Virus and Microbiological Special Diagnostics, Statens Serum Institut, Copenhagen, Denmark	Danish Covid-19 Genome Consortium et al
EPI_ISL_1125670	Aalborg University	Department of Virus and Microbiological Special Diagnostics, Statens Serum Institut, Copenhagen, Denmark	Danish Covid-19 Genome Consortium et al
EPI_ISL_1125671	Aalborg University	Department of Virus and Microbiological Special Diagnostics, Statens Serum Institut, Copenhagen, Denmark	Danish Covid-19 Genome Consortium et al
EPI_ISL_1125672	Aalborg University	Department of Virus and Microbiological Special Diagnostics, Statens Serum Institut, Copenhagen, Denmark	Danish Covid-19 Genome Consortium et al
EPI_ISL_1125674	Aalborg University	Department of Virus and Microbiological Special Diagnostics, Statens Serum Institut, Copenhagen, Denmark	Danish Covid-19 Genome Consortium et al
EPI_ISL_1125675	Aalborg University	Department of Virus and Microbiological Special Diagnostics, Statens Serum Institut, Copenhagen, Denmark	Danish Covid-19 Genome Consortium et al
EPI_ISL_1125676	Aalborg University	Department of Virus and Microbiological Special Diagnostics, Statens Serum Institut, Copenhagen, Denmark	Danish Covid-19 Genome Consortium et al
EPI_ISL_1125677	Aalborg University	Department of Virus and Microbiological Special Diagnostics, Statens Serum Institut, Copenhagen, Denmark	Danish Covid-19 Genome Consortium et al
EPI_ISL_1125678	Aalborg University	Department of Virus and Microbiological Special Diagnostics, Statens Serum Institut, Copenhagen, Denmark	Danish Covid-19 Genome Consortium et al
EPI_ISL_1125679	Aalborg University	Department of Virus and Microbiological Special Diagnostics, Statens Serum Institut, Copenhagen, Denmark	Danish Covid-19 Genome Consortium et al
EPI_ISL_1125680	Aalborg University	Department of Virus and Microbiological Special Diagnostics, Statens Serum Institut, Copenhagen, Denmark	Danish Covid-19 Genome Consortium et al
EPI_ISL_1125681	Aalborg University	Department of Virus and Microbiological Special Diagnostics, Statens Serum Institut, Copenhagen, Denmark	Danish Covid-19 Genome Consortium et al
EPI_ISL_1125682	Aalborg University	Department of Virus and Microbiological Special Diagnostics, Statens Serum Institut, Copenhagen, Denmark	Danish Covid-19 Genome Consortium et al
EPI_ISL_1125683	Aalborg University	Department of Virus and Microbiological Special Diagnostics, Statens Serum Institut, Copenhagen, Denmark	Danish Covid-19 Genome Consortium et al
EPI_ISL_1125684	Aalborg University	Department of Virus and Microbiological Special Diagnostics, Statens Serum Institut, Copenhagen, Denmark	Danish Covid-19 Genome Consortium et al
EPI_ISL_1125686	Aalborg University	Department of Virus and Microbiological Special Diagnostics, Statens Serum Institut, Copenhagen, Denmark	Danish Covid-19 Genome Consortium et al
EPI_ISL_1125688	Aalborg University	Department of Virus and Microbiological Special Diagnostics, Statens Serum Institut, Copenhagen, Denmark	Danish Covid-19 Genome Consortium et al
EPI_ISL_1125689	Aalborg University	Department of Virus and Microbiological Special Diagnostics, Statens Serum Institut, Copenhagen, Denmark	Danish Covid-19 Genome Consortium et al
EPI_ISL_1125690	Aalborg University	Department of Virus and Microbiological Special Diagnostics, Statens Serum Institut, Copenhagen, Denmark	Danish Covid-19 Genome Consortium et al
EPI_ISL_1125691	Aalborg University	Department of Virus and Microbiological Special Diagnostics, Statens Serum Institut, Copenhagen, Denmark	Danish Covid-19 Genome Consortium et al
EPI_ISL_1125692	Aalborg University	Department of Virus and Microbiological Special Diagnostics, Statens Serum Institut, Copenhagen, Denmark	Danish Covid-19 Genome Consortium et al
EPI_ISL_1125693	Aalborg University	Department of Virus and Microbiological Special Diagnostics, Statens Serum Institut, Copenhagen, Denmark	Danish Covid-19 Genome Consortium et al
EPI_ISL_1125694	Aalborg University	Department of Virus and Microbiological Special Diagnostics, Statens Serum Institut, Copenhagen, Denmark	Danish Covid-19 Genome Consortium et al
EPI_ISL_1125696	Aalborg University	Department of Virus and Microbiological Special Diagnostics, Statens Serum Institut, Copenhagen, Denmark	Danish Covid-19 Genome Consortium et al
EPI_ISL_1125697	Aalborg University	Department of Virus and Microbiological Special Diagnostics, Statens Serum Institut, Copenhagen, Denmark	Danish Covid-19 Genome Consortium et al
EPI_ISL_1125698	Aalborg University	Department of Virus and Microbiological Special Diagnostics, Statens Serum Institut, Copenhagen, Denmark	Danish Covid-19 Genome Consortium et al
EPI_ISL_1125699	Aalborg University	Department of Virus and Microbiological Special Diagnostics, Statens Serum Institut, Copenhagen, Denmark	Danish Covid-19 Genome Consortium et al
EPI_ISL_1125700	Aalborg University	Department of Virus and Microbiological Special Diagnostics, Statens Serum Institut, Copenhagen, Denmark	Danish Covid-19 Genome Consortium et al
EPI_ISL_1125701	Aalborg University	Department of Virus and Microbiological Special Diagnostics, Statens Serum Institut, Copenhagen, Denmark	Danish Covid-19 Genome Consortium et al
EPI_ISL_1125702	Aalborg University	Department of Virus and Microbiological Special Diagnostics, Statens Serum Institut, Copenhagen, Denmark	Danish Covid-19 Genome Consortium et al
EPI_ISL_1125704	Aalborg University	Department of Virus and Microbiological Special Diagnostics, Statens Serum Institut, Copenhagen, Denmark	Danish Covid-19 Genome Consortium et al
EPI_ISL_1125706	Aalborg University	Department of Virus and Microbiological Special Diagnostics, Statens Serum Institut, Copenhagen, Denmark	Danish Covid-19 Genome Consortium et al
EPI_ISL_1125707	Aalborg University	Department of Virus and Microbiological Special Diagnostics, Statens Serum Institut, Copenhagen, Denmark	Danish Covid-19 Genome Consortium et al
EPI_ISL_1125708	Aalborg University	Department of Virus and Microbiological Special Diagnostics, Statens Serum Institut, Copenhagen, Denmark	Danish Covid-19 Genome Consortium et al
EPI_ISL_1125709	Aalborg University	Department of Virus and Microbiological Special Diagnostics, Statens Serum Institut, Copenhagen, Denmark	Danish Covid-19 Genome Consortium et al
EPI_ISL_1125710	Aalborg University	Department of Virus and Microbiological Special Diagnostics, Statens Serum Institut, Copenhagen, Denmark	Danish Covid-19 Genome Consortium et al
EPI_ISL_1125711	Aalborg University	Department of Virus and Microbiological Special Diagnostics, Statens Serum Institut, Copenhagen, Denmark	Danish Covid-19 Genome Consortium et al
EPI_ISL_1125712	Aalborg University	Department of Virus and Microbiological Special Diagnostics, Statens Serum Institut, Copenhagen, Denmark	Danish Covid-19 Genome Consortium et al
EPI_ISL_1125713	Aalborg University	Department of Virus and Microbiological Special Diagnostics, Statens Serum Institut, Copenhagen, Denmark	Danish Covid-19 Genome Consortium et al
EPI_ISL_1125716	Aalborg University	Department of Virus and Microbiological Special Diagnostics, Statens Serum Institut, Copenhagen, Denmark	Danish Covid-19 Genome Consortium et al
EPI_ISL_1125717	Aalborg University	Department of Virus and Microbiological Special Diagnostics, Statens Serum Institut, Copenhagen, Denmark	Danish Covid-19 Genome Consortium et al
EPI_ISL_1125718	Aalborg University	Department of Virus and Microbiological Special Diagnostics, Statens Serum Institut, Copenhagen, Denmark	Danish Covid-19 Genome Consortium et al
EPI_ISL_1125719	Aalborg University	Department of Virus and Microbiological Special Diagnostics, Statens Serum Institut, Copenhagen, Denmark	Danish Covid-19 Genome Consortium et al
EPI_ISL_1125720	Aalborg University	Department of Virus and Microbiological Special Diagnostics, Statens Serum Institut, Copenhagen, Denmark	Danish Covid-19 Genome Consortium et al
EPI_ISL_1125721	Aalborg University	Department of Virus and Microbiological Special Diagnostics, Statens Serum Institut, Copenhagen, Denmark	Danish Covid-19 Genome Consortium et al
EPI_ISL_1125722	Aalborg University	Department of Virus and Microbiological Special Diagnostics, Statens Serum Institut, Copenhagen, Denmark	Danish Covid-19 Genome Consortium et al
EPI_ISL_1125723	Aalborg University	Department of Virus and Microbiological Special Diagnostics, Statens Serum Institut, Copenhagen, Denmark	Danish Covid-19 Genome Consortium et al
EPI_ISL_1125724	Aalborg University	Department of Virus and Microbiological Special Diagnostics, Statens Serum Institut, Copenhagen, Denmark	Danish Covid-19 Genome Consortium et al
EPI_ISL_1125725	Aalborg University	Department of Virus and Microbiological Special Diagnostics, Statens Serum Institut, Copenhagen, Denmark	Danish Covid-19 Genome Consortium et al
EPI_ISL_1125726	Aalborg University	Department of Virus and Microbiological Special Diagnostics, Statens Serum Institut, Copenhagen, Denmark	Danish Covid-19 Genome Consortium et al
EPI_ISL_1125727	Aalborg University	Department of Virus and Microbiological Special Diagnostics, Statens Serum Institut, Copenhagen, Denmark	Danish Covid-19 Genome Consortium et al
EPI_ISL_1125728	Aalborg University	Department of Virus and Microbiological Special Diagnostics, Statens Serum Institut, Copenhagen, Denmark	Danish Covid-19 Genome Consortium et al
EPI_ISL_1125729	Aalborg University	Department of Virus and Microbiological Special Diagnostics, Statens Serum Institut, Copenhagen, Denmark	Danish Covid-19 Genome Consortium et al
EPI_ISL_1125730	Aalborg University	Department of Virus and Microbiological Special Diagnostics, Statens Serum Institut, Copenhagen, Denmark	Danish Covid-19 Genome Consortium et al
EPI_ISL_1125731	Aalborg University	Department of Virus and Microbiological Special Diagnostics, Statens Serum Institut, Copenhagen, Denmark	Danish Covid-19 Genome Consortium et al
EPI_ISL_1125732	Aalborg University	Department of Virus and Microbiological Special Diagnostics, Statens Serum Institut, Copenhagen, Denmark	Danish Covid-19 Genome Consortium et al
EPI_ISL_1125733	Aalborg University	Department of Virus and Microbiological Special Diagnostics, Statens Serum Institut, Copenhagen, Denmark	Danish Covid-19 Genome Consortium et al
EPI_ISL_1125734	Aalborg University	Department of Virus and Microbiological Special Diagnostics, Statens Serum Institut, Copenhagen, Denmark	Danish Covid-19 Genome Consortium et al
EPI_ISL_1125735	Aalborg University	Department of Virus and Microbiological Special Diagnostics, Statens Serum Institut, Copenhagen, Denmark	Danish Covid-19 Genome Consortium et al
EPI_ISL_1125736	Aalborg University	Department of Virus and Microbiological Special Diagnostics, Statens Serum Institut, Copenhagen, Denmark	Danish Covid-19 Genome Consortium et al
EPI_ISL_1125737	Aalborg University	Department of Virus and Microbiological Special Diagnostics, Statens Serum Institut, Copenhagen, Denmark	Danish Covid-19 Genome Consortium et al
EPI_ISL_1125738	Aalborg University	Department of Virus and Microbiological Special Diagnostics, Statens Serum Institut, Copenhagen, Denmark	Danish Covid-19 Genome Consortium et al
EPI_ISL_1125739	Aalborg University	Department of Virus and Microbiological Special Diagnostics, Statens Serum Institut, Copenhagen, Denmark	Danish Covid-19 Genome Consortium et al
EPI_ISL_1125740	Aalborg University	Department of Virus and Microbiological Special Diagnostics, Statens Serum Institut, Copenhagen, Denmark	Danish Covid-19 Genome Consortium et al
EPI_ISL_1125741	Aalborg University	Department of Virus and Microbiological Special Diagnostics, Statens Serum Institut, Copenhagen, Denmark	Danish Covid-19 Genome Consortium et al
EPI_ISL_1125742	Aalborg University	Department of Virus and Microbiological Special Diagnostics, Statens Serum Institut, Copenhagen, Denmark	Danish Covid-19 Genome Consortium et al
EPI_ISL_1125744	Aalborg University	Department of Virus and Microbiological Special Diagnostics, Statens Serum Institut, Copenhagen, Denmark	Danish Covid-19 Genome Consortium et al
EPI_ISL_1125745	Aalborg University	Department of Virus and Microbiological Special Diagnostics, Statens Serum Institut, Copenhagen, Denmark	Danish Covid-19 Genome Consortium et al
EPI_ISL_1125747	Aalborg University	Department of Virus and Microbiological Special Diagnostics, Statens Serum Institut, Copenhagen, Denmark	Danish Covid-19 Genome Consortium et al
EPI_ISL_1125748	Aalborg University	Department of Virus and Microbiological Special Diagnostics, Statens Serum Institut, Copenhagen, Denmark	Danish Covid-19 Genome Consortium et al
EPI_ISL_1125749	Aalborg University	Department of Virus and Microbiological Special Diagnostics, Statens Serum Institut, Copenhagen, Denmark	Danish Covid-19 Genome Consortium et al
EPI_ISL_1125751	Aalborg University	Department of Virus and Microbiological Special Diagnostics, Statens Serum Institut, Copenhagen, Denmark	Danish Covid-19 Genome Consortium et al
EPI_ISL_1125752	Aalborg University	Department of Virus and Microbiological Special Diagnostics, Statens Serum Institut, Copenhagen, Denmark	Danish Covid-19 Genome Consortium et al
EPI_ISL_1125753	Aalborg University	Department of Virus and Microbiological Special Diagnostics, Statens Serum Institut, Copenhagen, Denmark	Danish Covid-19 Genome Consortium et al
EPI_ISL_1125755	Aalborg University	Department of Virus and Microbiological Special Diagnostics, Statens Serum Institut, Copenhagen, Denmark	Danish Covid-19 Genome Consortium et al
EPI_ISL_1125756	Aalborg University	Department of Virus and Microbiological Special Diagnostics, Statens Serum Institut, Copenhagen, Denmark	Danish Covid-19 Genome Consortium et al
EPI_ISL_1125757	Aalborg University	Department of Virus and Microbiological Special Diagnostics, Statens Serum Institut, Copenhagen, Denmark	Danish Covid-19 Genome Consortium et al
EPI_ISL_1125761	Aalborg University	Department of Virus and Microbiological Special Diagnostics, Statens Serum Institut, Copenhagen, Denmark	Danish Covid-19 Genome Consortium et al
EPI_ISL_1125762	Aalborg University	Department of Virus and Microbiological Special Diagnostics, Statens Serum Institut, Copenhagen, Denmark	Danish Covid-19 Genome Consortium et al
EPI_ISL_1125763	Aalborg University	Department of Virus and Microbiological Special Diagnostics, Statens Serum Institut, Copenhagen, Denmark	Danish Covid-19 Genome Consortium et al
EPI_ISL_1125764	Aalborg University	Department of Virus and Microbiological Special Diagnostics, Statens Serum Institut, Copenhagen, Denmark	Danish Covid-19 Genome Consortium et al
EPI_ISL_1125765	Aalborg University	Department of Virus and Microbiological Special Diagnostics, Statens Serum Institut, Copenhagen, Denmark	Danish Covid-19 Genome Consortium et al
EPI_ISL_1125766	Aalborg University	Department of Virus and Microbiological Special Diagnostics, Statens Serum Institut, Copenhagen, Denmark	Danish Covid-19 Genome Consortium et al
EPI_ISL_1125767	Aalborg University	Department of Virus and Microbiological Special Diagnostics, Statens Serum Institut, Copenhagen, Denmark	Danish Covid-19 Genome Consortium et al
EPI_ISL_1125768	Aalborg University	Department of Virus and Microbiological Special Diagnostics, Statens Serum Institut, Copenhagen, Denmark	Danish Covid-19 Genome Consortium et al
EPI_ISL_1125769	Aalborg University	Department of Virus and Microbiological Special Diagnostics, Statens Serum Institut, Copenhagen, Denmark	Danish Covid-19 Genome Consortium et al
EPI_ISL_1125770	Aalborg University	Department of Virus and Microbiological Special Diagnostics, Statens Serum Institut, Copenhagen, Denmark	Danish Covid-19 Genome Consortium et al
EPI_ISL_1125771	Aalborg University	Department of Virus and Microbiological Special Diagnostics, Statens Serum Institut, Copenhagen, Denmark	Danish Covid-19 Genome Consortium et al
EPI_ISL_1125772	Aalborg University	Department of Virus and Microbiological Special Diagnostics, Statens Serum Institut, Copenhagen, Denmark	Danish Covid-19 Genome Consortium et al
EPI_ISL_1125773	Aalborg University	Department of Virus and Microbiological Special Diagnostics, Statens Serum Institut, Copenhagen, Denmark	Danish Covid-19 Genome Consortium et al
EPI_ISL_1125774	Aalborg University	Department of Virus and Microbiological Special Diagnostics, Statens Serum Institut, Copenhagen, Denmark	Danish Covid-19 Genome Consortium et al
EPI_ISL_1125775	Aalborg University	Department of Virus and Microbiological Special Diagnostics, Statens Serum Institut, Copenhagen, Denmark	Danish Covid-19 Genome Consortium et al
EPI_ISL_1125776	Aalborg University	Department of Virus and Microbiological Special Diagnostics, Statens Serum Institut, Copenhagen, Denmark	Danish Covid-19 Genome Consortium et al
EPI_ISL_1125777	Aalborg University	Department of Virus and Microbiological Special Diagnostics, Statens Serum Institut, Copenhagen, Denmark	Danish Covid-19 Genome Consortium et al
EPI_ISL_1125778	Aalborg University	Department of Virus and Microbiological Special Diagnostics, Statens Serum Institut, Copenhagen, Denmark	Danish Covid-19 Genome Consortium et al
EPI_ISL_1125780	Aalborg University	Department of Virus and Microbiological Special Diagnostics, Statens Serum Institut, Copenhagen, Denmark	Danish Covid-19 Genome Consortium et al
EPI_ISL_1125782	Aalborg University	Department of Virus and Microbiological Special Diagnostics, Statens Serum Institut, Copenhagen, Denmark	Danish Covid-19 Genome Consortium et al
EPI_ISL_1125783	Aalborg University	Department of Virus and Microbiological Special Diagnostics, Statens Serum Institut, Copenhagen, Denmark	Danish Covid-19 Genome Consortium et al
EPI_ISL_1125784	Aalborg University	Department of Virus and Microbiological Special Diagnostics, Statens Serum Institut, Copenhagen, Denmark	Danish Covid-19 Genome Consortium et al
EPI_ISL_1125786	Aalborg University	Department of Virus and Microbiological Special Diagnostics, Statens Serum Institut, Copenhagen, Denmark	Danish Covid-19 Genome Consortium et al
EPI_ISL_1125787	Aalborg University	Department of Virus and Microbiological Special Diagnostics, Statens Serum Institut, Copenhagen, Denmark	Danish Covid-19 Genome Consortium et al
EPI_ISL_1125788	Aalborg University	Department of Virus and Microbiological Special Diagnostics, Statens Serum Institut, Copenhagen, Denmark	Danish Covid-19 Genome Consortium et al
EPI_ISL_1125789	Aalborg University	Department of Virus and Microbiological Special Diagnostics, Statens Serum Institut, Copenhagen, Denmark	Danish Covid-19 Genome Consortium et al
EPI_ISL_1125791	Aalborg University	Department of Virus and Microbiological Special Diagnostics, Statens Serum Institut, Copenhagen, Denmark	Danish Covid-19 Genome Consortium et al
EPI_ISL_1125792	Aalborg University	Department of Virus and Microbiological Special Diagnostics, Statens Serum Institut, Copenhagen, Denmark	Danish Covid-19 Genome Consortium et al
EPI_ISL_1125793	Aalborg University	Department of Virus and Microbiological Special Diagnostics, Statens Serum Institut, Copenhagen, Denmark	Danish Covid-19 Genome Consortium et al
EPI_ISL_1125794	Aalborg University	Department of Virus and Microbiological Special Diagnostics, Statens Serum Institut, Copenhagen, Denmark	Danish Covid-19 Genome Consortium et al
EPI_ISL_1125795	Aalborg University	Department of Virus and Microbiological Special Diagnostics, Statens Serum Institut, Copenhagen, Denmark	Danish Covid-19 Genome Consortium et al
EPI_ISL_1125796	Aalborg University	Department of Virus and Microbiological Special Diagnostics, Statens Serum Institut, Copenhagen, Denmark	Danish Covid-19 Genome Consortium et al
EPI_ISL_1125797	Aalborg University	Department of Virus and Microbiological Special Diagnostics, Statens Serum Institut, Copenhagen, Denmark	Danish Covid-19 Genome Consortium et al
EPI_ISL_1125798	Aalborg University	Department of Virus and Microbiological Special Diagnostics, Statens Serum Institut, Copenhagen, Denmark	Danish Covid-19 Genome Consortium et al
EPI_ISL_1125801	Aalborg University	Department of Virus and Microbiological Special Diagnostics, Statens Serum Institut, Copenhagen, Denmark	Danish Covid-19 Genome Consortium et al
EPI_ISL_1125802	Aalborg University	Department of Virus and Microbiological Special Diagnostics, Statens Serum Institut, Copenhagen, Denmark	Danish Covid-19 Genome Consortium et al
EPI_ISL_1125804	Aalborg University	Department of Virus and Microbiological Special Diagnostics, Statens Serum Institut, Copenhagen, Denmark	Danish Covid-19 Genome Consortium et al
EPI_ISL_1125805	Aalborg University	Department of Virus and Microbiological Special Diagnostics, Statens Serum Institut, Copenhagen, Denmark	Danish Covid-19 Genome Consortium et al
EPI_ISL_1125806	Aalborg University	Department of Virus and Microbiological Special Diagnostics, Statens Serum Institut, Copenhagen, Denmark	Danish Covid-19 Genome Consortium et al
EPI_ISL_1125807	Aalborg University	Department of Virus and Microbiological Special Diagnostics, Statens Serum Institut, Copenhagen, Denmark	Danish Covid-19 Genome Consortium et al
EPI_ISL_1125808	Aalborg University	Department of Virus and Microbiological Special Diagnostics, Statens Serum Institut, Copenhagen, Denmark	Danish Covid-19 Genome Consortium et al
EPI_ISL_1125809	Aalborg University	Department of Virus and Microbiological Special Diagnostics, Statens Serum Institut, Copenhagen, Denmark	Danish Covid-19 Genome Consortium et al
EPI_ISL_1125810	Aalborg University	Department of Virus and Microbiological Special Diagnostics, Statens Serum Institut, Copenhagen, Denmark	Danish Covid-19 Genome Consortium et al
EPI_ISL_1125811	Aalborg University	Department of Virus and Microbiological Special Diagnostics, Statens Serum Institut, Copenhagen, Denmark	Danish Covid-19 Genome Consortium et al
EPI_ISL_1125812	Aalborg University	Department of Virus and Microbiological Special Diagnostics, Statens Serum Institut, Copenhagen, Denmark	Danish Covid-19 Genome Consortium et al
EPI_ISL_1125813	Aalborg University	Department of Virus and Microbiological Special Diagnostics, Statens Serum Institut, Copenhagen, Denmark	Danish Covid-19 Genome Consortium et al
EPI_ISL_1125814	Aalborg University	Department of Virus and Microbiological Special Diagnostics, Statens Serum Institut, Copenhagen, Denmark	Danish Covid-19 Genome Consortium et al
EPI_ISL_1125817	Aalborg University	Department of Virus and Microbiological Special Diagnostics, Statens Serum Institut, Copenhagen, Denmark	Danish Covid-19 Genome Consortium et al
EPI_ISL_1125818	Aalborg University	Department of Virus and Microbiological Special Diagnostics, Statens Serum Institut, Copenhagen, Denmark	Danish Covid-19 Genome Consortium et al
EPI_ISL_1125820	Aalborg University	Department of Virus and Microbiological Special Diagnostics, Statens Serum Institut, Copenhagen, Denmark	Danish Covid-19 Genome Consortium et al
EPI_ISL_1125821	Aalborg University	Department of Virus and Microbiological Special Diagnostics, Statens Serum Institut, Copenhagen, Denmark	Danish Covid-19 Genome Consortium et al
EPI_ISL_1125824	Aalborg University	Department of Virus and Microbiological Special Diagnostics, Statens Serum Institut, Copenhagen, Denmark	Danish Covid-19 Genome Consortium et al
EPI_ISL_1125825	Aalborg University	Department of Virus and Microbiological Special Diagnostics, Statens Serum Institut, Copenhagen, Denmark	Danish Covid-19 Genome Consortium et al
EPI_ISL_1125826	Aalborg University	Department of Virus and Microbiological Special Diagnostics, Statens Serum Institut, Copenhagen, Denmark	Danish Covid-19 Genome Consortium et al
EPI_ISL_1125827	Aalborg University	Department of Virus and Microbiological Special Diagnostics, Statens Serum Institut, Copenhagen, Denmark	Danish Covid-19 Genome Consortium et al
EPI_ISL_1125829	Aalborg University	Department of Virus and Microbiological Special Diagnostics, Statens Serum Institut, Copenhagen, Denmark	Danish Covid-19 Genome Consortium et al
EPI_ISL_1125830	Aalborg University	Department of Virus and Microbiological Special Diagnostics, Statens Serum Institut, Copenhagen, Denmark	Danish Covid-19 Genome Consortium et al
EPI_ISL_1125831	Aalborg University	Department of Virus and Microbiological Special Diagnostics, Statens Serum Institut, Copenhagen, Denmark	Danish Covid-19 Genome Consortium et al
EPI_ISL_1125832	Aalborg University	Department of Virus and Microbiological Special Diagnostics, Statens Serum Institut, Copenhagen, Denmark	Danish Covid-19 Genome Consortium et al
EPI_ISL_1125833	Aalborg University	Department of Virus and Microbiological Special Diagnostics, Statens Serum Institut, Copenhagen, Denmark	Danish Covid-19 Genome Consortium et al
EPI_ISL_1125834	Aalborg University	Department of Virus and Microbiological Special Diagnostics, Statens Serum Institut, Copenhagen, Denmark	Danish Covid-19 Genome Consortium et al
EPI_ISL_1125835	Aalborg University	Department of Virus and Microbiological Special Diagnostics, Statens Serum Institut, Copenhagen, Denmark	Danish Covid-19 Genome Consortium et al
EPI_ISL_1125836	Aalborg University	Department of Virus and Microbiological Special Diagnostics, Statens Serum Institut, Copenhagen, Denmark	Danish Covid-19 Genome Consortium et al
EPI_ISL_1125837	Aalborg University	Department of Virus and Microbiological Special Diagnostics, Statens Serum Institut, Copenhagen, Denmark	Danish Covid-19 Genome Consortium et al
EPI_ISL_1125838	Aalborg University	Department of Virus and Microbiological Special Diagnostics, Statens Serum Institut, Copenhagen, Denmark	Danish Covid-19 Genome Consortium et al
EPI_ISL_1125839	Aalborg University	Department of Virus and Microbiological Special Diagnostics, Statens Serum Institut, Copenhagen, Denmark	Danish Covid-19 Genome Consortium et al
EPI_ISL_1125840	Aalborg University	Department of Virus and Microbiological Special Diagnostics, Statens Serum Institut, Copenhagen, Denmark	Danish Covid-19 Genome Consortium et al
EPI_ISL_1125841	Aalborg University	Department of Virus and Microbiological Special Diagnostics, Statens Serum Institut, Copenhagen, Denmark	Danish Covid-19 Genome Consortium et al
EPI_ISL_1125842	Aalborg University	Department of Virus and Microbiological Special Diagnostics, Statens Serum Institut, Copenhagen, Denmark	Danish Covid-19 Genome Consortium et al
EPI_ISL_1125843	Aalborg University	Department of Virus and Microbiological Special Diagnostics, Statens Serum Institut, Copenhagen, Denmark	Danish Covid-19 Genome Consortium et al
EPI_ISL_1125844	Aalborg University	Department of Virus and Microbiological Special Diagnostics, Statens Serum Institut, Copenhagen, Denmark	Danish Covid-19 Genome Consortium et al
EPI_ISL_1125845	Aalborg University	Department of Virus and Microbiological Special Diagnostics, Statens Serum Institut, Copenhagen, Denmark	Danish Covid-19 Genome Consortium et al
EPI_ISL_1125846	Aalborg University	Department of Virus and Microbiological Special Diagnostics, Statens Serum Institut, Copenhagen, Denmark	Danish Covid-19 Genome Consortium et al
EPI_ISL_1125847	Aalborg University	Department of Virus and Microbiological Special Diagnostics, Statens Serum Institut, Copenhagen, Denmark	Danish Covid-19 Genome Consortium et al
EPI_ISL_1125850	Aalborg University	Department of Virus and Microbiological Special Diagnostics, Statens Serum Institut, Copenhagen, Denmark	Danish Covid-19 Genome Consortium et al
EPI_ISL_1125852	Aalborg University	Department of Virus and Microbiological Special Diagnostics, Statens Serum Institut, Copenhagen, Denmark	Danish Covid-19 Genome Consortium et al
EPI_ISL_1125855	Aalborg University	Department of Virus and Microbiological Special Diagnostics, Statens Serum Institut, Copenhagen, Denmark	Danish Covid-19 Genome Consortium et al
EPI_ISL_1125856	Aalborg University	Department of Virus and Microbiological Special Diagnostics, Statens Serum Institut, Copenhagen, Denmark	Danish Covid-19 Genome Consortium et al
EPI_ISL_1125857	Aalborg University	Department of Virus and Microbiological Special Diagnostics, Statens Serum Institut, Copenhagen, Denmark	Danish Covid-19 Genome Consortium et al
EPI_ISL_1125858	Aalborg University	Department of Virus and Microbiological Special Diagnostics, Statens Serum Institut, Copenhagen, Denmark	Danish Covid-19 Genome Consortium et al
EPI_ISL_1125859	Aalborg University	Department of Virus and Microbiological Special Diagnostics, Statens Serum Institut, Copenhagen, Denmark	Danish Covid-19 Genome Consortium et al
EPI_ISL_1125860	Aalborg University	Department of Virus and Microbiological Special Diagnostics, Statens Serum Institut, Copenhagen, Denmark	Danish Covid-19 Genome Consortium et al
EPI_ISL_1125861	Aalborg University	Department of Virus and Microbiological Special Diagnostics, Statens Serum Institut, Copenhagen, Denmark	Danish Covid-19 Genome Consortium et al
EPI_ISL_1125862	Aalborg University	Department of Virus and Microbiological Special Diagnostics, Statens Serum Institut, Copenhagen, Denmark	Danish Covid-19 Genome Consortium et al
EPI_ISL_1125864	Aalborg University	Department of Virus and Microbiological Special Diagnostics, Statens Serum Institut, Copenhagen, Denmark	Danish Covid-19 Genome Consortium et al
EPI_ISL_1125865	Aalborg University	Department of Virus and Microbiological Special Diagnostics, Statens Serum Institut, Copenhagen, Denmark	Danish Covid-19 Genome Consortium et al
EPI_ISL_1125866	Aalborg University	Department of Virus and Microbiological Special Diagnostics, Statens Serum Institut, Copenhagen, Denmark	Danish Covid-19 Genome Consortium et al
EPI_ISL_1125867	Aalborg University	Department of Virus and Microbiological Special Diagnostics, Statens Serum Institut, Copenhagen, Denmark	Danish Covid-19 Genome Consortium et al
EPI_ISL_1125868	Aalborg University	Department of Virus and Microbiological Special Diagnostics, Statens Serum Institut, Copenhagen, Denmark	Danish Covid-19 Genome Consortium et al
EPI_ISL_1125869	Aalborg University	Department of Virus and Microbiological Special Diagnostics, Statens Serum Institut, Copenhagen, Denmark	Danish Covid-19 Genome Consortium et al
EPI_ISL_1125870	Aalborg University	Department of Virus and Microbiological Special Diagnostics, Statens Serum Institut, Copenhagen, Denmark	Danish Covid-19 Genome Consortium et al
EPI_ISL_1125871	Aalborg University	Department of Virus and Microbiological Special Diagnostics, Statens Serum Institut, Copenhagen, Denmark	Danish Covid-19 Genome Consortium et al
EPI_ISL_1125872	Aalborg University	Department of Virus and Microbiological Special Diagnostics, Statens Serum Institut, Copenhagen, Denmark	Danish Covid-19 Genome Consortium et al
EPI_ISL_1125873	Aalborg University	Department of Virus and Microbiological Special Diagnostics, Statens Serum Institut, Copenhagen, Denmark	Danish Covid-19 Genome Consortium et al
EPI_ISL_1125874	Aalborg University	Department of Virus and Microbiological Special Diagnostics, Statens Serum Institut, Copenhagen, Denmark	Danish Covid-19 Genome Consortium et al
EPI_ISL_1125875	Aalborg University	Department of Virus and Microbiological Special Diagnostics, Statens Serum Institut, Copenhagen, Denmark	Danish Covid-19 Genome Consortium et al
EPI_ISL_1125876	Aalborg University	Department of Virus and Microbiological Special Diagnostics, Statens Serum Institut, Copenhagen, Denmark	Danish Covid-19 Genome Consortium et al
EPI_ISL_1125877	Aalborg University	Department of Virus and Microbiological Special Diagnostics, Statens Serum Institut, Copenhagen, Denmark	Danish Covid-19 Genome Consortium et al
EPI_ISL_1125879	Aalborg University	Department of Virus and Microbiological Special Diagnostics, Statens Serum Institut, Copenhagen, Denmark	Danish Covid-19 Genome Consortium et al
EPI_ISL_1125880	Aalborg University	Department of Virus and Microbiological Special Diagnostics, Statens Serum Institut, Copenhagen, Denmark	Danish Covid-19 Genome Consortium et al
EPI_ISL_1125881	Aalborg University	Department of Virus and Microbiological Special Diagnostics, Statens Serum Institut, Copenhagen, Denmark	Danish Covid-19 Genome Consortium et al
EPI_ISL_1125882	Aalborg University	Department of Virus and Microbiological Special Diagnostics, Statens Serum Institut, Copenhagen, Denmark	Danish Covid-19 Genome Consortium et al
EPI_ISL_1125883	Aalborg University	Department of Virus and Microbiological Special Diagnostics, Statens Serum Institut, Copenhagen, Denmark	Danish Covid-19 Genome Consortium et al
EPI_ISL_1125884	Aalborg University	Department of Virus and Microbiological Special Diagnostics, Statens Serum Institut, Copenhagen, Denmark	Danish Covid-19 Genome Consortium et al
EPI_ISL_1125885	Aalborg University	Department of Virus and Microbiological Special Diagnostics, Statens Serum Institut, Copenhagen, Denmark	Danish Covid-19 Genome Consortium et al
EPI_ISL_1125886	Laboratorio de Virología HUCA	Laboratorio de Virología HUCA	Sandoval M et al
EPI_ISL_1125887	Aalborg University	Department of Virus and Microbiological Special Diagnostics, Statens Serum Institut, Copenhagen, Denmark	Danish Covid-19 Genome Consortium et al
EPI_ISL_1125888	Aalborg University	Department of Virus and Microbiological Special Diagnostics, Statens Serum Institut, Copenhagen, Denmark	Danish Covid-19 Genome Consortium et al
EPI_ISL_1125890	Aalborg University	Department of Virus and Microbiological Special Diagnostics, Statens Serum Institut, Copenhagen, Denmark	Danish Covid-19 Genome Consortium et al
EPI_ISL_1125891	Aalborg University	Department of Virus and Microbiological Special Diagnostics, Statens Serum Institut, Copenhagen, Denmark	Danish Covid-19 Genome Consortium et al
EPI_ISL_1125892	Aalborg University	Department of Virus and Microbiological Special Diagnostics, Statens Serum Institut, Copenhagen, Denmark	Danish Covid-19 Genome Consortium et al
EPI_ISL_1125893	Aalborg University	Department of Virus and Microbiological Special Diagnostics, Statens Serum Institut, Copenhagen, Denmark	Danish Covid-19 Genome Consortium et al
EPI_ISL_1125894	Aalborg University	Department of Virus and Microbiological Special Diagnostics, Statens Serum Institut, Copenhagen, Denmark	Danish Covid-19 Genome Consortium et al
EPI_ISL_1125895	Aalborg University	Department of Virus and Microbiological Special Diagnostics, Statens Serum Institut, Copenhagen, Denmark	Danish Covid-19 Genome Consortium et al
EPI_ISL_1125896	Aalborg University	Department of Virus and Microbiological Special Diagnostics, Statens Serum Institut, Copenhagen, Denmark	Danish Covid-19 Genome Consortium et al
EPI_ISL_1125897	Aalborg University	Department of Virus and Microbiological Special Diagnostics, Statens Serum Institut, Copenhagen, Denmark	Danish Covid-19 Genome Consortium et al
EPI_ISL_1125898	Aalborg University	Department of Virus and Microbiological Special Diagnostics, Statens Serum Institut, Copenhagen, Denmark	Danish Covid-19 Genome Consortium et al
EPI_ISL_1125899	Aalborg University	Department of Virus and Microbiological Special Diagnostics, Statens Serum Institut, Copenhagen, Denmark	Danish Covid-19 Genome Consortium et al
EPI_ISL_1125900	Aalborg University	Department of Virus and Microbiological Special Diagnostics, Statens Serum Institut, Copenhagen, Denmark	Danish Covid-19 Genome Consortium et al
EPI_ISL_1125901	Aalborg University	Department of Virus and Microbiological Special Diagnostics, Statens Serum Institut, Copenhagen, Denmark	Danish Covid-19 Genome Consortium et al
EPI_ISL_1125903	Aalborg University	Department of Virus and Microbiological Special Diagnostics, Statens Serum Institut, Copenhagen, Denmark	Danish Covid-19 Genome Consortium et al
EPI_ISL_1125904	Aalborg University	Department of Virus and Microbiological Special Diagnostics, Statens Serum Institut, Copenhagen, Denmark	Danish Covid-19 Genome Consortium et al
EPI_ISL_1125907	Aalborg University	Department of Virus and Microbiological Special Diagnostics, Statens Serum Institut, Copenhagen, Denmark	Danish Covid-19 Genome Consortium et al
EPI_ISL_1125908	Aalborg University	Department of Virus and Microbiological Special Diagnostics, Statens Serum Institut, Copenhagen, Denmark	Danish Covid-19 Genome Consortium et al
EPI_ISL_1125909	Aalborg University	Department of Virus and Microbiological Special Diagnostics, Statens Serum Institut, Copenhagen, Denmark	Danish Covid-19 Genome Consortium et al
EPI_ISL_1125910	Aalborg University	Department of Virus and Microbiological Special Diagnostics, Statens Serum Institut, Copenhagen, Denmark	Danish Covid-19 Genome Consortium et al
EPI_ISL_1125911	Aalborg University	Department of Virus and Microbiological Special Diagnostics, Statens Serum Institut, Copenhagen, Denmark	Danish Covid-19 Genome Consortium et al
EPI_ISL_1125912	Aalborg University	Department of Virus and Microbiological Special Diagnostics, Statens Serum Institut, Copenhagen, Denmark	Danish Covid-19 Genome Consortium et al
EPI_ISL_1125913	Aalborg University	Department of Virus and Microbiological Special Diagnostics, Statens Serum Institut, Copenhagen, Denmark	Danish Covid-19 Genome Consortium et al
EPI_ISL_1125914	Aalborg University	Department of Virus and Microbiological Special Diagnostics, Statens Serum Institut, Copenhagen, Denmark	Danish Covid-19 Genome Consortium et al
EPI_ISL_1125915	Aalborg University	Department of Virus and Microbiological Special Diagnostics, Statens Serum Institut, Copenhagen, Denmark	Danish Covid-19 Genome Consortium et al
EPI_ISL_1125916	Aalborg University	Department of Virus and Microbiological Special Diagnostics, Statens Serum Institut, Copenhagen, Denmark	Danish Covid-19 Genome Consortium et al
EPI_ISL_1125918	Aalborg University	Department of Virus and Microbiological Special Diagnostics, Statens Serum Institut, Copenhagen, Denmark	Danish Covid-19 Genome Consortium et al
EPI_ISL_1125919	Aalborg University	Department of Virus and Microbiological Special Diagnostics, Statens Serum Institut, Copenhagen, Denmark	Danish Covid-19 Genome Consortium et al
EPI_ISL_1125920	Aalborg University	Department of Virus and Microbiological Special Diagnostics, Statens Serum Institut, Copenhagen, Denmark	Danish Covid-19 Genome Consortium et al
EPI_ISL_1125922	Aalborg University	Department of Virus and Microbiological Special Diagnostics, Statens Serum Institut, Copenhagen, Denmark	Danish Covid-19 Genome Consortium et al
EPI_ISL_1125924	Aalborg University	Department of Virus and Microbiological Special Diagnostics, Statens Serum Institut, Copenhagen, Denmark	Danish Covid-19 Genome Consortium et al
EPI_ISL_1125925	Aalborg University	Department of Virus and Microbiological Special Diagnostics, Statens Serum Institut, Copenhagen, Denmark	Danish Covid-19 Genome Consortium et al
EPI_ISL_1125926	Aalborg University	Department of Virus and Microbiological Special Diagnostics, Statens Serum Institut, Copenhagen, Denmark	Danish Covid-19 Genome Consortium et al
EPI_ISL_1125927	Aalborg University	Department of Virus and Microbiological Special Diagnostics, Statens Serum Institut, Copenhagen, Denmark	Danish Covid-19 Genome Consortium et al
EPI_ISL_1125928	Aalborg University	Department of Virus and Microbiological Special Diagnostics, Statens Serum Institut, Copenhagen, Denmark	Danish Covid-19 Genome Consortium et al
EPI_ISL_1125929	Aalborg University	Department of Virus and Microbiological Special Diagnostics, Statens Serum Institut, Copenhagen, Denmark	Danish Covid-19 Genome Consortium et al
EPI_ISL_1125931	Aalborg University	Department of Virus and Microbiological Special Diagnostics, Statens Serum Institut, Copenhagen, Denmark	Danish Covid-19 Genome Consortium et al
EPI_ISL_1125932	Aalborg University	Department of Virus and Microbiological Special Diagnostics, Statens Serum Institut, Copenhagen, Denmark	Danish Covid-19 Genome Consortium et al
EPI_ISL_1125933	Aalborg University	Department of Virus and Microbiological Special Diagnostics, Statens Serum Institut, Copenhagen, Denmark	Danish Covid-19 Genome Consortium et al
EPI_ISL_1125935	Aalborg University	Department of Virus and Microbiological Special Diagnostics, Statens Serum Institut, Copenhagen, Denmark	Danish Covid-19 Genome Consortium et al
EPI_ISL_1125936	Aalborg University	Department of Virus and Microbiological Special Diagnostics, Statens Serum Institut, Copenhagen, Denmark	Danish Covid-19 Genome Consortium et al
EPI_ISL_1125937	Aalborg University	Department of Virus and Microbiological Special Diagnostics, Statens Serum Institut, Copenhagen, Denmark	Danish Covid-19 Genome Consortium et al
EPI_ISL_1125938	Aalborg University	Department of Virus and Microbiological Special Diagnostics, Statens Serum Institut, Copenhagen, Denmark	Danish Covid-19 Genome Consortium et al
EPI_ISL_1125940	Aalborg University	Department of Virus and Microbiological Special Diagnostics, Statens Serum Institut, Copenhagen, Denmark	Danish Covid-19 Genome Consortium et al
EPI_ISL_1125941	Aalborg University	Department of Virus and Microbiological Special Diagnostics, Statens Serum Institut, Copenhagen, Denmark	Danish Covid-19 Genome Consortium et al
EPI_ISL_1125942	Aalborg University	Department of Virus and Microbiological Special Diagnostics, Statens Serum Institut, Copenhagen, Denmark	Danish Covid-19 Genome Consortium et al
EPI_ISL_1125944	Aalborg University	Department of Virus and Microbiological Special Diagnostics, Statens Serum Institut, Copenhagen, Denmark	Danish Covid-19 Genome Consortium et al
EPI_ISL_1125945	Aalborg University	Department of Virus and Microbiological Special Diagnostics, Statens Serum Institut, Copenhagen, Denmark	Danish Covid-19 Genome Consortium et al
EPI_ISL_1125946	Aalborg University	Department of Virus and Microbiological Special Diagnostics, Statens Serum Institut, Copenhagen, Denmark	Danish Covid-19 Genome Consortium et al
EPI_ISL_1125947	Aalborg University	Department of Virus and Microbiological Special Diagnostics, Statens Serum Institut, Copenhagen, Denmark	Danish Covid-19 Genome Consortium et al
EPI_ISL_1125948	Aalborg University	Department of Virus and Microbiological Special Diagnostics, Statens Serum Institut, Copenhagen, Denmark	Danish Covid-19 Genome Consortium et al
EPI_ISL_1125949	Aalborg University	Department of Virus and Microbiological Special Diagnostics, Statens Serum Institut, Copenhagen, Denmark	Danish Covid-19 Genome Consortium et al
EPI_ISL_1125950	Aalborg University	Department of Virus and Microbiological Special Diagnostics, Statens Serum Institut, Copenhagen, Denmark	Danish Covid-19 Genome Consortium et al
EPI_ISL_1125951	Aalborg University	Department of Virus and Microbiological Special Diagnostics, Statens Serum Institut, Copenhagen, Denmark	Danish Covid-19 Genome Consortium et al
EPI_ISL_1125953	Aalborg University	Department of Virus and Microbiological Special Diagnostics, Statens Serum Institut, Copenhagen, Denmark	Danish Covid-19 Genome Consortium et al
EPI_ISL_1125954	Aalborg University	Department of Virus and Microbiological Special Diagnostics, Statens Serum Institut, Copenhagen, Denmark	Danish Covid-19 Genome Consortium et al
EPI_ISL_1125955	Aalborg University	Department of Virus and Microbiological Special Diagnostics, Statens Serum Institut, Copenhagen, Denmark	Danish Covid-19 Genome Consortium et al
EPI_ISL_1125956	Aalborg University	Department of Virus and Microbiological Special Diagnostics, Statens Serum Institut, Copenhagen, Denmark	Danish Covid-19 Genome Consortium et al
EPI_ISL_1125957	Aalborg University	Department of Virus and Microbiological Special Diagnostics, Statens Serum Institut, Copenhagen, Denmark	Danish Covid-19 Genome Consortium et al
EPI_ISL_1125958	Aalborg University	Department of Virus and Microbiological Special Diagnostics, Statens Serum Institut, Copenhagen, Denmark	Danish Covid-19 Genome Consortium et al
EPI_ISL_1125959	Aalborg University	Department of Virus and Microbiological Special Diagnostics, Statens Serum Institut, Copenhagen, Denmark	Danish Covid-19 Genome Consortium et al
EPI_ISL_1125960	Aalborg University	Department of Virus and Microbiological Special Diagnostics, Statens Serum Institut, Copenhagen, Denmark	Danish Covid-19 Genome Consortium et al
EPI_ISL_1125961	Aalborg University	Department of Virus and Microbiological Special Diagnostics, Statens Serum Institut, Copenhagen, Denmark	Danish Covid-19 Genome Consortium et al
EPI_ISL_1125962	Aalborg University	Department of Virus and Microbiological Special Diagnostics, Statens Serum Institut, Copenhagen, Denmark	Danish Covid-19 Genome Consortium et al
EPI_ISL_1125963	Aalborg University	Department of Virus and Microbiological Special Diagnostics, Statens Serum Institut, Copenhagen, Denmark	Danish Covid-19 Genome Consortium et al
EPI_ISL_1125964	Aalborg University	Department of Virus and Microbiological Special Diagnostics, Statens Serum Institut, Copenhagen, Denmark	Danish Covid-19 Genome Consortium et al
EPI_ISL_1125965	Aalborg University	Department of Virus and Microbiological Special Diagnostics, Statens Serum Institut, Copenhagen, Denmark	Danish Covid-19 Genome Consortium et al
EPI_ISL_1125966	Aalborg University	Department of Virus and Microbiological Special Diagnostics, Statens Serum Institut, Copenhagen, Denmark	Danish Covid-19 Genome Consortium et al
EPI_ISL_1125967	Aalborg University	Department of Virus and Microbiological Special Diagnostics, Statens Serum Institut, Copenhagen, Denmark	Danish Covid-19 Genome Consortium et al
EPI_ISL_1125968	Aalborg University	Department of Virus and Microbiological Special Diagnostics, Statens Serum Institut, Copenhagen, Denmark	Danish Covid-19 Genome Consortium et al
EPI_ISL_1125969	Aalborg University	Department of Virus and Microbiological Special Diagnostics, Statens Serum Institut, Copenhagen, Denmark	Danish Covid-19 Genome Consortium et al
EPI_ISL_1125970	Aalborg University	Department of Virus and Microbiological Special Diagnostics, Statens Serum Institut, Copenhagen, Denmark	Danish Covid-19 Genome Consortium et al
EPI_ISL_1125971	Aalborg University	Department of Virus and Microbiological Special Diagnostics, Statens Serum Institut, Copenhagen, Denmark	Danish Covid-19 Genome Consortium et al
EPI_ISL_1125973	Aalborg University	Department of Virus and Microbiological Special Diagnostics, Statens Serum Institut, Copenhagen, Denmark	Danish Covid-19 Genome Consortium et al
EPI_ISL_1125974	Aalborg University	Department of Virus and Microbiological Special Diagnostics, Statens Serum Institut, Copenhagen, Denmark	Danish Covid-19 Genome Consortium et al
EPI_ISL_1125975	Aalborg University	Department of Virus and Microbiological Special Diagnostics, Statens Serum Institut, Copenhagen, Denmark	Danish Covid-19 Genome Consortium et al
EPI_ISL_1125976	Aalborg University	Department of Virus and Microbiological Special Diagnostics, Statens Serum Institut, Copenhagen, Denmark	Danish Covid-19 Genome Consortium et al
EPI_ISL_1125977	Aalborg University	Department of Virus and Microbiological Special Diagnostics, Statens Serum Institut, Copenhagen, Denmark	Danish Covid-19 Genome Consortium et al
EPI_ISL_1125978	Aalborg University	Department of Virus and Microbiological Special Diagnostics, Statens Serum Institut, Copenhagen, Denmark	Danish Covid-19 Genome Consortium et al
EPI_ISL_1125979	Aalborg University	Department of Virus and Microbiological Special Diagnostics, Statens Serum Institut, Copenhagen, Denmark	Danish Covid-19 Genome Consortium et al
EPI_ISL_1125980	Aalborg University	Department of Virus and Microbiological Special Diagnostics, Statens Serum Institut, Copenhagen, Denmark	Danish Covid-19 Genome Consortium et al
EPI_ISL_1125981	Aalborg University	Department of Virus and Microbiological Special Diagnostics, Statens Serum Institut, Copenhagen, Denmark	Danish Covid-19 Genome Consortium et al
EPI_ISL_1125982	Aalborg University	Department of Virus and Microbiological Special Diagnostics, Statens Serum Institut, Copenhagen, Denmark	Danish Covid-19 Genome Consortium et al
EPI_ISL_1125983	Aalborg University	Department of Virus and Microbiological Special Diagnostics, Statens Serum Institut, Copenhagen, Denmark	Danish Covid-19 Genome Consortium et al
EPI_ISL_1125984	Aalborg University	Department of Virus and Microbiological Special Diagnostics, Statens Serum Institut, Copenhagen, Denmark	Danish Covid-19 Genome Consortium et al
EPI_ISL_1125985	Aalborg University	Department of Virus and Microbiological Special Diagnostics, Statens Serum Institut, Copenhagen, Denmark	Danish Covid-19 Genome Consortium et al
EPI_ISL_1125986	Aalborg University	Department of Virus and Microbiological Special Diagnostics, Statens Serum Institut, Copenhagen, Denmark	Danish Covid-19 Genome Consortium et al
EPI_ISL_1125987	Aalborg University	Department of Virus and Microbiological Special Diagnostics, Statens Serum Institut, Copenhagen, Denmark	Danish Covid-19 Genome Consortium et al
EPI_ISL_1125988	Aalborg University	Department of Virus and Microbiological Special Diagnostics, Statens Serum Institut, Copenhagen, Denmark	Danish Covid-19 Genome Consortium et al
EPI_ISL_1125989	Aalborg University	Department of Virus and Microbiological Special Diagnostics, Statens Serum Institut, Copenhagen, Denmark	Danish Covid-19 Genome Consortium et al
EPI_ISL_1125990	Aalborg University	Department of Virus and Microbiological Special Diagnostics, Statens Serum Institut, Copenhagen, Denmark	Danish Covid-19 Genome Consortium et al
EPI_ISL_1125991	Aalborg University	Department of Virus and Microbiological Special Diagnostics, Statens Serum Institut, Copenhagen, Denmark	Danish Covid-19 Genome Consortium et al
EPI_ISL_1125992	Aalborg University	Department of Virus and Microbiological Special Diagnostics, Statens Serum Institut, Copenhagen, Denmark	Danish Covid-19 Genome Consortium et al
EPI_ISL_1125993	Aalborg University	Department of Virus and Microbiological Special Diagnostics, Statens Serum Institut, Copenhagen, Denmark	Danish Covid-19 Genome Consortium et al
EPI_ISL_1125995	Aalborg University	Department of Virus and Microbiological Special Diagnostics, Statens Serum Institut, Copenhagen, Denmark	Danish Covid-19 Genome Consortium et al
EPI_ISL_1125996	Aalborg University	Department of Virus and Microbiological Special Diagnostics, Statens Serum Institut, Copenhagen, Denmark	Danish Covid-19 Genome Consortium et al
EPI_ISL_1125997	Aalborg University	Department of Virus and Microbiological Special Diagnostics, Statens Serum Institut, Copenhagen, Denmark	Danish Covid-19 Genome Consortium et al
EPI_ISL_1125998	Aalborg University	Department of Virus and Microbiological Special Diagnostics, Statens Serum Institut, Copenhagen, Denmark	Danish Covid-19 Genome Consortium et al
EPI_ISL_1125999	Aalborg University	Department of Virus and Microbiological Special Diagnostics, Statens Serum Institut, Copenhagen, Denmark	Danish Covid-19 Genome Consortium et al
EPI_ISL_1126000	Aalborg University	Department of Virus and Microbiological Special Diagnostics, Statens Serum Institut, Copenhagen, Denmark	Danish Covid-19 Genome Consortium et al
EPI_ISL_1126001	Aalborg University	Department of Virus and Microbiological Special Diagnostics, Statens Serum Institut, Copenhagen, Denmark	Danish Covid-19 Genome Consortium et al
EPI_ISL_1126002	Aalborg University	Department of Virus and Microbiological Special Diagnostics, Statens Serum Institut, Copenhagen, Denmark	Danish Covid-19 Genome Consortium et al
EPI_ISL_1126003	Aalborg University	Department of Virus and Microbiological Special Diagnostics, Statens Serum Institut, Copenhagen, Denmark	Danish Covid-19 Genome Consortium et al
EPI_ISL_1126004	Aalborg University	Department of Virus and Microbiological Special Diagnostics, Statens Serum Institut, Copenhagen, Denmark	Danish Covid-19 Genome Consortium et al
EPI_ISL_1126007	Aalborg University	Department of Virus and Microbiological Special Diagnostics, Statens Serum Institut, Copenhagen, Denmark	Danish Covid-19 Genome Consortium et al
EPI_ISL_1126008	Aalborg University	Department of Virus and Microbiological Special Diagnostics, Statens Serum Institut, Copenhagen, Denmark	Danish Covid-19 Genome Consortium et al
EPI_ISL_1126009	Aalborg University	Department of Virus and Microbiological Special Diagnostics, Statens Serum Institut, Copenhagen, Denmark	Danish Covid-19 Genome Consortium et al
EPI_ISL_1126010	Aalborg University	Department of Virus and Microbiological Special Diagnostics, Statens Serum Institut, Copenhagen, Denmark	Danish Covid-19 Genome Consortium et al
EPI_ISL_1126012	Aalborg University	Department of Virus and Microbiological Special Diagnostics, Statens Serum Institut, Copenhagen, Denmark	Danish Covid-19 Genome Consortium et al
EPI_ISL_1126013	Aalborg University	Department of Virus and Microbiological Special Diagnostics, Statens Serum Institut, Copenhagen, Denmark	Danish Covid-19 Genome Consortium et al
EPI_ISL_1126014	Aalborg University	Department of Virus and Microbiological Special Diagnostics, Statens Serum Institut, Copenhagen, Denmark	Danish Covid-19 Genome Consortium et al
EPI_ISL_1126015	Aalborg University	Department of Virus and Microbiological Special Diagnostics, Statens Serum Institut, Copenhagen, Denmark	Danish Covid-19 Genome Consortium et al
EPI_ISL_1126016	Aalborg University	Department of Virus and Microbiological Special Diagnostics, Statens Serum Institut, Copenhagen, Denmark	Danish Covid-19 Genome Consortium et al
EPI_ISL_1126017	Aalborg University	Department of Virus and Microbiological Special Diagnostics, Statens Serum Institut, Copenhagen, Denmark	Danish Covid-19 Genome Consortium et al
EPI_ISL_1126018	Aalborg University	Department of Virus and Microbiological Special Diagnostics, Statens Serum Institut, Copenhagen, Denmark	Danish Covid-19 Genome Consortium et al
EPI_ISL_1126019	Aalborg University	Department of Virus and Microbiological Special Diagnostics, Statens Serum Institut, Copenhagen, Denmark	Danish Covid-19 Genome Consortium et al
EPI_ISL_1126020	Aalborg University	Department of Virus and Microbiological Special Diagnostics, Statens Serum Institut, Copenhagen, Denmark	Danish Covid-19 Genome Consortium et al
EPI_ISL_1126021	Aalborg University	Department of Virus and Microbiological Special Diagnostics, Statens Serum Institut, Copenhagen, Denmark	Danish Covid-19 Genome Consortium et al
EPI_ISL_1126022	Aalborg University	Department of Virus and Microbiological Special Diagnostics, Statens Serum Institut, Copenhagen, Denmark	Danish Covid-19 Genome Consortium et al
EPI_ISL_1126023	Aalborg University	Department of Virus and Microbiological Special Diagnostics, Statens Serum Institut, Copenhagen, Denmark	Danish Covid-19 Genome Consortium et al
EPI_ISL_1126024	Aalborg University	Department of Virus and Microbiological Special Diagnostics, Statens Serum Institut, Copenhagen, Denmark	Danish Covid-19 Genome Consortium et al
EPI_ISL_1126025	Aalborg University	Department of Virus and Microbiological Special Diagnostics, Statens Serum Institut, Copenhagen, Denmark	Danish Covid-19 Genome Consortium et al
EPI_ISL_1126026	Aalborg University	Department of Virus and Microbiological Special Diagnostics, Statens Serum Institut, Copenhagen, Denmark	Danish Covid-19 Genome Consortium et al
EPI_ISL_1126027	Aalborg University	Department of Virus and Microbiological Special Diagnostics, Statens Serum Institut, Copenhagen, Denmark	Danish Covid-19 Genome Consortium et al
EPI_ISL_1126028	Aalborg University	Department of Virus and Microbiological Special Diagnostics, Statens Serum Institut, Copenhagen, Denmark	Danish Covid-19 Genome Consortium et al
EPI_ISL_1126029	Aalborg University	Department of Virus and Microbiological Special Diagnostics, Statens Serum Institut, Copenhagen, Denmark	Danish Covid-19 Genome Consortium et al
EPI_ISL_1126031	Aalborg University	Department of Virus and Microbiological Special Diagnostics, Statens Serum Institut, Copenhagen, Denmark	Danish Covid-19 Genome Consortium et al
EPI_ISL_1126032	Aalborg University	Department of Virus and Microbiological Special Diagnostics, Statens Serum Institut, Copenhagen, Denmark	Danish Covid-19 Genome Consortium et al
EPI_ISL_1126033	Aalborg University	Department of Virus and Microbiological Special Diagnostics, Statens Serum Institut, Copenhagen, Denmark	Danish Covid-19 Genome Consortium et al
EPI_ISL_1126034	Aalborg University	Department of Virus and Microbiological Special Diagnostics, Statens Serum Institut, Copenhagen, Denmark	Danish Covid-19 Genome Consortium et al
EPI_ISL_1126035	Aalborg University	Department of Virus and Microbiological Special Diagnostics, Statens Serum Institut, Copenhagen, Denmark	Danish Covid-19 Genome Consortium et al
EPI_ISL_1126036	Aalborg University	Department of Virus and Microbiological Special Diagnostics, Statens Serum Institut, Copenhagen, Denmark	Danish Covid-19 Genome Consortium et al
EPI_ISL_1126037	Aalborg University	Department of Virus and Microbiological Special Diagnostics, Statens Serum Institut, Copenhagen, Denmark	Danish Covid-19 Genome Consortium et al
EPI_ISL_1126038	Aalborg University	Department of Virus and Microbiological Special Diagnostics, Statens Serum Institut, Copenhagen, Denmark	Danish Covid-19 Genome Consortium et al
EPI_ISL_1126039	Aalborg University	Department of Virus and Microbiological Special Diagnostics, Statens Serum Institut, Copenhagen, Denmark	Danish Covid-19 Genome Consortium et al
EPI_ISL_1126041	Aalborg University	Department of Virus and Microbiological Special Diagnostics, Statens Serum Institut, Copenhagen, Denmark	Danish Covid-19 Genome Consortium et al
EPI_ISL_1126042	Aalborg University	Department of Virus and Microbiological Special Diagnostics, Statens Serum Institut, Copenhagen, Denmark	Danish Covid-19 Genome Consortium et al
EPI_ISL_1126043	Aalborg University	Department of Virus and Microbiological Special Diagnostics, Statens Serum Institut, Copenhagen, Denmark	Danish Covid-19 Genome Consortium et al
EPI_ISL_1126044	Aalborg University	Department of Virus and Microbiological Special Diagnostics, Statens Serum Institut, Copenhagen, Denmark	Danish Covid-19 Genome Consortium et al
EPI_ISL_1126045	Aalborg University	Department of Virus and Microbiological Special Diagnostics, Statens Serum Institut, Copenhagen, Denmark	Danish Covid-19 Genome Consortium et al
EPI_ISL_1126046	Aalborg University	Department of Virus and Microbiological Special Diagnostics, Statens Serum Institut, Copenhagen, Denmark	Danish Covid-19 Genome Consortium et al
EPI_ISL_1126047	Aalborg University	Department of Virus and Microbiological Special Diagnostics, Statens Serum Institut, Copenhagen, Denmark	Danish Covid-19 Genome Consortium et al
EPI_ISL_1126048	Aalborg University	Department of Virus and Microbiological Special Diagnostics, Statens Serum Institut, Copenhagen, Denmark	Danish Covid-19 Genome Consortium et al
EPI_ISL_1126049	Aalborg University	Department of Virus and Microbiological Special Diagnostics, Statens Serum Institut, Copenhagen, Denmark	Danish Covid-19 Genome Consortium et al
EPI_ISL_1126050	Aalborg University	Department of Virus and Microbiological Special Diagnostics, Statens Serum Institut, Copenhagen, Denmark	Danish Covid-19 Genome Consortium et al
EPI_ISL_1126053	Aalborg University	Department of Virus and Microbiological Special Diagnostics, Statens Serum Institut, Copenhagen, Denmark	Danish Covid-19 Genome Consortium et al
EPI_ISL_1126054	Aalborg University	Department of Virus and Microbiological Special Diagnostics, Statens Serum Institut, Copenhagen, Denmark	Danish Covid-19 Genome Consortium et al
EPI_ISL_1126055	Aalborg University	Department of Virus and Microbiological Special Diagnostics, Statens Serum Institut, Copenhagen, Denmark	Danish Covid-19 Genome Consortium et al
EPI_ISL_1126056	Aalborg University	Department of Virus and Microbiological Special Diagnostics, Statens Serum Institut, Copenhagen, Denmark	Danish Covid-19 Genome Consortium et al
EPI_ISL_1126057	Aalborg University	Department of Virus and Microbiological Special Diagnostics, Statens Serum Institut, Copenhagen, Denmark	Danish Covid-19 Genome Consortium et al
EPI_ISL_1126058	Aalborg University	Department of Virus and Microbiological Special Diagnostics, Statens Serum Institut, Copenhagen, Denmark	Danish Covid-19 Genome Consortium et al
EPI_ISL_1126059	Aalborg University	Department of Virus and Microbiological Special Diagnostics, Statens Serum Institut, Copenhagen, Denmark	Danish Covid-19 Genome Consortium et al
EPI_ISL_1126060	Aalborg University	Department of Virus and Microbiological Special Diagnostics, Statens Serum Institut, Copenhagen, Denmark	Danish Covid-19 Genome Consortium et al
EPI_ISL_1126062	Aalborg University	Department of Virus and Microbiological Special Diagnostics, Statens Serum Institut, Copenhagen, Denmark	Danish Covid-19 Genome Consortium et al
EPI_ISL_1126063	Aalborg University	Department of Virus and Microbiological Special Diagnostics, Statens Serum Institut, Copenhagen, Denmark	Danish Covid-19 Genome Consortium et al
EPI_ISL_1126064	Aalborg University	Department of Virus and Microbiological Special Diagnostics, Statens Serum Institut, Copenhagen, Denmark	Danish Covid-19 Genome Consortium et al
EPI_ISL_1126065	Aalborg University	Department of Virus and Microbiological Special Diagnostics, Statens Serum Institut, Copenhagen, Denmark	Danish Covid-19 Genome Consortium et al
EPI_ISL_1126067	Aalborg University	Department of Virus and Microbiological Special Diagnostics, Statens Serum Institut, Copenhagen, Denmark	Danish Covid-19 Genome Consortium et al
EPI_ISL_1126068	Aalborg University	Department of Virus and Microbiological Special Diagnostics, Statens Serum Institut, Copenhagen, Denmark	Danish Covid-19 Genome Consortium et al
EPI_ISL_1126069	Aalborg University	Department of Virus and Microbiological Special Diagnostics, Statens Serum Institut, Copenhagen, Denmark	Danish Covid-19 Genome Consortium et al
EPI_ISL_1126070	Aalborg University	Department of Virus and Microbiological Special Diagnostics, Statens Serum Institut, Copenhagen, Denmark	Danish Covid-19 Genome Consortium et al
EPI_ISL_1126071	Aalborg University	Department of Virus and Microbiological Special Diagnostics, Statens Serum Institut, Copenhagen, Denmark	Danish Covid-19 Genome Consortium et al
EPI_ISL_1126072	Aalborg University	Department of Virus and Microbiological Special Diagnostics, Statens Serum Institut, Copenhagen, Denmark	Danish Covid-19 Genome Consortium et al
EPI_ISL_1126073	Aalborg University	Department of Virus and Microbiological Special Diagnostics, Statens Serum Institut, Copenhagen, Denmark	Danish Covid-19 Genome Consortium et al
EPI_ISL_1126075	Aalborg University	Department of Virus and Microbiological Special Diagnostics, Statens Serum Institut, Copenhagen, Denmark	Danish Covid-19 Genome Consortium et al
EPI_ISL_1126076	Aalborg University	Department of Virus and Microbiological Special Diagnostics, Statens Serum Institut, Copenhagen, Denmark	Danish Covid-19 Genome Consortium et al
EPI_ISL_1126077	Aalborg University	Department of Virus and Microbiological Special Diagnostics, Statens Serum Institut, Copenhagen, Denmark	Danish Covid-19 Genome Consortium et al
EPI_ISL_1126078	Aalborg University	Department of Virus and Microbiological Special Diagnostics, Statens Serum Institut, Copenhagen, Denmark	Danish Covid-19 Genome Consortium et al
EPI_ISL_1126079	Aalborg University	Department of Virus and Microbiological Special Diagnostics, Statens Serum Institut, Copenhagen, Denmark	Danish Covid-19 Genome Consortium et al
EPI_ISL_1126080	Aalborg University	Department of Virus and Microbiological Special Diagnostics, Statens Serum Institut, Copenhagen, Denmark	Danish Covid-19 Genome Consortium et al
EPI_ISL_1126081	Aalborg University	Department of Virus and Microbiological Special Diagnostics, Statens Serum Institut, Copenhagen, Denmark	Danish Covid-19 Genome Consortium et al
EPI_ISL_1126082	Aalborg University	Department of Virus and Microbiological Special Diagnostics, Statens Serum Institut, Copenhagen, Denmark	Danish Covid-19 Genome Consortium et al
EPI_ISL_1126083	Aalborg University	Department of Virus and Microbiological Special Diagnostics, Statens Serum Institut, Copenhagen, Denmark	Danish Covid-19 Genome Consortium et al
EPI_ISL_1126084	Aalborg University	Department of Virus and Microbiological Special Diagnostics, Statens Serum Institut, Copenhagen, Denmark	Danish Covid-19 Genome Consortium et al
EPI_ISL_1126085	Aalborg University	Department of Virus and Microbiological Special Diagnostics, Statens Serum Institut, Copenhagen, Denmark	Danish Covid-19 Genome Consortium et al
EPI_ISL_1126087	Aalborg University	Department of Virus and Microbiological Special Diagnostics, Statens Serum Institut, Copenhagen, Denmark	Danish Covid-19 Genome Consortium et al
EPI_ISL_1126088	Aalborg University	Department of Virus and Microbiological Special Diagnostics, Statens Serum Institut, Copenhagen, Denmark	Danish Covid-19 Genome Consortium et al
EPI_ISL_1126089	Aalborg University	Department of Virus and Microbiological Special Diagnostics, Statens Serum Institut, Copenhagen, Denmark	Danish Covid-19 Genome Consortium et al
EPI_ISL_1126090	Aalborg University	Department of Virus and Microbiological Special Diagnostics, Statens Serum Institut, Copenhagen, Denmark	Danish Covid-19 Genome Consortium et al
EPI_ISL_1126091	Aalborg University	Department of Virus and Microbiological Special Diagnostics, Statens Serum Institut, Copenhagen, Denmark	Danish Covid-19 Genome Consortium et al
EPI_ISL_1126092	Aalborg University	Department of Virus and Microbiological Special Diagnostics, Statens Serum Institut, Copenhagen, Denmark	Danish Covid-19 Genome Consortium et al
EPI_ISL_1126094	Aalborg University	Department of Virus and Microbiological Special Diagnostics, Statens Serum Institut, Copenhagen, Denmark	Danish Covid-19 Genome Consortium et al
EPI_ISL_1126095	Aalborg University	Department of Virus and Microbiological Special Diagnostics, Statens Serum Institut, Copenhagen, Denmark	Danish Covid-19 Genome Consortium et al
EPI_ISL_1126096	Aalborg University	Department of Virus and Microbiological Special Diagnostics, Statens Serum Institut, Copenhagen, Denmark	Danish Covid-19 Genome Consortium et al
EPI_ISL_1126097	Aalborg University	Department of Virus and Microbiological Special Diagnostics, Statens Serum Institut, Copenhagen, Denmark	Danish Covid-19 Genome Consortium et al
EPI_ISL_1126098	Aalborg University	Department of Virus and Microbiological Special Diagnostics, Statens Serum Institut, Copenhagen, Denmark	Danish Covid-19 Genome Consortium et al
EPI_ISL_1126099	Aalborg University	Department of Virus and Microbiological Special Diagnostics, Statens Serum Institut, Copenhagen, Denmark	Danish Covid-19 Genome Consortium et al
EPI_ISL_1126100	Aalborg University	Department of Virus and Microbiological Special Diagnostics, Statens Serum Institut, Copenhagen, Denmark	Danish Covid-19 Genome Consortium et al
EPI_ISL_1126101	Aalborg University	Department of Virus and Microbiological Special Diagnostics, Statens Serum Institut, Copenhagen, Denmark	Danish Covid-19 Genome Consortium et al
EPI_ISL_1126102	Aalborg University	Department of Virus and Microbiological Special Diagnostics, Statens Serum Institut, Copenhagen, Denmark	Danish Covid-19 Genome Consortium et al
EPI_ISL_1126104	Aalborg University	Department of Virus and Microbiological Special Diagnostics, Statens Serum Institut, Copenhagen, Denmark	Danish Covid-19 Genome Consortium et al
EPI_ISL_1126105	Aalborg University	Department of Virus and Microbiological Special Diagnostics, Statens Serum Institut, Copenhagen, Denmark	Danish Covid-19 Genome Consortium et al
EPI_ISL_1126106	Aalborg University	Department of Virus and Microbiological Special Diagnostics, Statens Serum Institut, Copenhagen, Denmark	Danish Covid-19 Genome Consortium et al
EPI_ISL_1126107	Aalborg University	Department of Virus and Microbiological Special Diagnostics, Statens Serum Institut, Copenhagen, Denmark	Danish Covid-19 Genome Consortium et al
EPI_ISL_1126108	Aalborg University	Department of Virus and Microbiological Special Diagnostics, Statens Serum Institut, Copenhagen, Denmark	Danish Covid-19 Genome Consortium et al
EPI_ISL_1126109	Aalborg University	Department of Virus and Microbiological Special Diagnostics, Statens Serum Institut, Copenhagen, Denmark	Danish Covid-19 Genome Consortium et al
EPI_ISL_1126111	Aalborg University	Department of Virus and Microbiological Special Diagnostics, Statens Serum Institut, Copenhagen, Denmark	Danish Covid-19 Genome Consortium et al
EPI_ISL_1126112	Aalborg University	Department of Virus and Microbiological Special Diagnostics, Statens Serum Institut, Copenhagen, Denmark	Danish Covid-19 Genome Consortium et al
EPI_ISL_1126113	Aalborg University	Department of Virus and Microbiological Special Diagnostics, Statens Serum Institut, Copenhagen, Denmark	Danish Covid-19 Genome Consortium et al
EPI_ISL_1126114	Aalborg University	Department of Virus and Microbiological Special Diagnostics, Statens Serum Institut, Copenhagen, Denmark	Danish Covid-19 Genome Consortium et al
EPI_ISL_1126115	Aalborg University	Department of Virus and Microbiological Special Diagnostics, Statens Serum Institut, Copenhagen, Denmark	Danish Covid-19 Genome Consortium et al
EPI_ISL_1126117	Aalborg University	Department of Virus and Microbiological Special Diagnostics, Statens Serum Institut, Copenhagen, Denmark	Danish Covid-19 Genome Consortium et al
EPI_ISL_1126119	Aalborg University	Department of Virus and Microbiological Special Diagnostics, Statens Serum Institut, Copenhagen, Denmark	Danish Covid-19 Genome Consortium et al
EPI_ISL_1126120	Aalborg University	Department of Virus and Microbiological Special Diagnostics, Statens Serum Institut, Copenhagen, Denmark	Danish Covid-19 Genome Consortium et al
EPI_ISL_1126121	Aalborg University	Department of Virus and Microbiological Special Diagnostics, Statens Serum Institut, Copenhagen, Denmark	Danish Covid-19 Genome Consortium et al
EPI_ISL_1126122	Aalborg University	Department of Virus and Microbiological Special Diagnostics, Statens Serum Institut, Copenhagen, Denmark	Danish Covid-19 Genome Consortium et al
EPI_ISL_1126123	Aalborg University	Department of Virus and Microbiological Special Diagnostics, Statens Serum Institut, Copenhagen, Denmark	Danish Covid-19 Genome Consortium et al
EPI_ISL_1126124	Aalborg University	Department of Virus and Microbiological Special Diagnostics, Statens Serum Institut, Copenhagen, Denmark	Danish Covid-19 Genome Consortium et al
EPI_ISL_1126125	Aalborg University	Department of Virus and Microbiological Special Diagnostics, Statens Serum Institut, Copenhagen, Denmark	Danish Covid-19 Genome Consortium et al
EPI_ISL_1126126	Aalborg University	Department of Virus and Microbiological Special Diagnostics, Statens Serum Institut, Copenhagen, Denmark	Danish Covid-19 Genome Consortium et al
EPI_ISL_1126127	Aalborg University	Department of Virus and Microbiological Special Diagnostics, Statens Serum Institut, Copenhagen, Denmark	Danish Covid-19 Genome Consortium et al
EPI_ISL_1126128	Aalborg University	Department of Virus and Microbiological Special Diagnostics, Statens Serum Institut, Copenhagen, Denmark	Danish Covid-19 Genome Consortium et al
EPI_ISL_1126129	Aalborg University	Department of Virus and Microbiological Special Diagnostics, Statens Serum Institut, Copenhagen, Denmark	Danish Covid-19 Genome Consortium et al
EPI_ISL_1126130	Aalborg University	Department of Virus and Microbiological Special Diagnostics, Statens Serum Institut, Copenhagen, Denmark	Danish Covid-19 Genome Consortium et al
EPI_ISL_1126131	Aalborg University	Department of Virus and Microbiological Special Diagnostics, Statens Serum Institut, Copenhagen, Denmark	Danish Covid-19 Genome Consortium et al
EPI_ISL_1126132	Aalborg University	Department of Virus and Microbiological Special Diagnostics, Statens Serum Institut, Copenhagen, Denmark	Danish Covid-19 Genome Consortium et al
EPI_ISL_1126133	Aalborg University	Department of Virus and Microbiological Special Diagnostics, Statens Serum Institut, Copenhagen, Denmark	Danish Covid-19 Genome Consortium et al
EPI_ISL_1126134	Aalborg University	Department of Virus and Microbiological Special Diagnostics, Statens Serum Institut, Copenhagen, Denmark	Danish Covid-19 Genome Consortium et al
EPI_ISL_1126137	Aalborg University	Department of Virus and Microbiological Special Diagnostics, Statens Serum Institut, Copenhagen, Denmark	Danish Covid-19 Genome Consortium et al
EPI_ISL_1126138	Aalborg University	Department of Virus and Microbiological Special Diagnostics, Statens Serum Institut, Copenhagen, Denmark	Danish Covid-19 Genome Consortium et al
EPI_ISL_1126139	Aalborg University	Department of Virus and Microbiological Special Diagnostics, Statens Serum Institut, Copenhagen, Denmark	Danish Covid-19 Genome Consortium et al
EPI_ISL_1126140	Aalborg University	Department of Virus and Microbiological Special Diagnostics, Statens Serum Institut, Copenhagen, Denmark	Danish Covid-19 Genome Consortium et al
EPI_ISL_1126141	Aalborg University	Department of Virus and Microbiological Special Diagnostics, Statens Serum Institut, Copenhagen, Denmark	Danish Covid-19 Genome Consortium et al
EPI_ISL_1126142	Aalborg University	Department of Virus and Microbiological Special Diagnostics, Statens Serum Institut, Copenhagen, Denmark	Danish Covid-19 Genome Consortium et al
EPI_ISL_1126143	Aalborg University	Department of Virus and Microbiological Special Diagnostics, Statens Serum Institut, Copenhagen, Denmark	Danish Covid-19 Genome Consortium et al
EPI_ISL_1126144	Aalborg University	Department of Virus and Microbiological Special Diagnostics, Statens Serum Institut, Copenhagen, Denmark	Danish Covid-19 Genome Consortium et al
EPI_ISL_1126145	Aalborg University	Department of Virus and Microbiological Special Diagnostics, Statens Serum Institut, Copenhagen, Denmark	Danish Covid-19 Genome Consortium et al
EPI_ISL_1126146	Aalborg University	Department of Virus and Microbiological Special Diagnostics, Statens Serum Institut, Copenhagen, Denmark	Danish Covid-19 Genome Consortium et al
EPI_ISL_1126147	Aalborg University	Department of Virus and Microbiological Special Diagnostics, Statens Serum Institut, Copenhagen, Denmark	Danish Covid-19 Genome Consortium et al
EPI_ISL_1126148	Aalborg University	Department of Virus and Microbiological Special Diagnostics, Statens Serum Institut, Copenhagen, Denmark	Danish Covid-19 Genome Consortium et al
EPI_ISL_1126150	Aalborg University	Department of Virus and Microbiological Special Diagnostics, Statens Serum Institut, Copenhagen, Denmark	Danish Covid-19 Genome Consortium et al
EPI_ISL_1126152	Aalborg University	Department of Virus and Microbiological Special Diagnostics, Statens Serum Institut, Copenhagen, Denmark	Danish Covid-19 Genome Consortium et al
EPI_ISL_1126153	Aalborg University	Department of Virus and Microbiological Special Diagnostics, Statens Serum Institut, Copenhagen, Denmark	Danish Covid-19 Genome Consortium et al
EPI_ISL_1126154	Aalborg University	Department of Virus and Microbiological Special Diagnostics, Statens Serum Institut, Copenhagen, Denmark	Danish Covid-19 Genome Consortium et al
EPI_ISL_1126155	Aalborg University	Department of Virus and Microbiological Special Diagnostics, Statens Serum Institut, Copenhagen, Denmark	Danish Covid-19 Genome Consortium et al
EPI_ISL_1126157	Aalborg University	Department of Virus and Microbiological Special Diagnostics, Statens Serum Institut, Copenhagen, Denmark	Danish Covid-19 Genome Consortium et al
EPI_ISL_1126158	Aalborg University	Department of Virus and Microbiological Special Diagnostics, Statens Serum Institut, Copenhagen, Denmark	Danish Covid-19 Genome Consortium et al
EPI_ISL_1126160	Aalborg University	Department of Virus and Microbiological Special Diagnostics, Statens Serum Institut, Copenhagen, Denmark	Danish Covid-19 Genome Consortium et al
EPI_ISL_1126161	Aalborg University	Department of Virus and Microbiological Special Diagnostics, Statens Serum Institut, Copenhagen, Denmark	Danish Covid-19 Genome Consortium et al
EPI_ISL_1126162	Aalborg University	Department of Virus and Microbiological Special Diagnostics, Statens Serum Institut, Copenhagen, Denmark	Danish Covid-19 Genome Consortium et al
EPI_ISL_1126163	Aalborg University	Department of Virus and Microbiological Special Diagnostics, Statens Serum Institut, Copenhagen, Denmark	Danish Covid-19 Genome Consortium et al
EPI_ISL_1126165	Aalborg University	Department of Virus and Microbiological Special Diagnostics, Statens Serum Institut, Copenhagen, Denmark	Danish Covid-19 Genome Consortium et al
EPI_ISL_1126166	Aalborg University	Department of Virus and Microbiological Special Diagnostics, Statens Serum Institut, Copenhagen, Denmark	Danish Covid-19 Genome Consortium et al
EPI_ISL_1126169	Aalborg University	Department of Virus and Microbiological Special Diagnostics, Statens Serum Institut, Copenhagen, Denmark	Danish Covid-19 Genome Consortium et al
EPI_ISL_1126170	Aalborg University	Department of Virus and Microbiological Special Diagnostics, Statens Serum Institut, Copenhagen, Denmark	Danish Covid-19 Genome Consortium et al
EPI_ISL_1126171	Aalborg University	Department of Virus and Microbiological Special Diagnostics, Statens Serum Institut, Copenhagen, Denmark	Danish Covid-19 Genome Consortium et al
EPI_ISL_1126172	Aalborg University	Department of Virus and Microbiological Special Diagnostics, Statens Serum Institut, Copenhagen, Denmark	Danish Covid-19 Genome Consortium et al
EPI_ISL_1126173	Aalborg University	Department of Virus and Microbiological Special Diagnostics, Statens Serum Institut, Copenhagen, Denmark	Danish Covid-19 Genome Consortium et al
EPI_ISL_1126174	Aalborg University	Department of Virus and Microbiological Special Diagnostics, Statens Serum Institut, Copenhagen, Denmark	Danish Covid-19 Genome Consortium et al
EPI_ISL_1126175	Aalborg University	Department of Virus and Microbiological Special Diagnostics, Statens Serum Institut, Copenhagen, Denmark	Danish Covid-19 Genome Consortium et al
EPI_ISL_1126176	Aalborg University	Department of Virus and Microbiological Special Diagnostics, Statens Serum Institut, Copenhagen, Denmark	Danish Covid-19 Genome Consortium et al
EPI_ISL_1126177	Aalborg University	Department of Virus and Microbiological Special Diagnostics, Statens Serum Institut, Copenhagen, Denmark	Danish Covid-19 Genome Consortium et al
EPI_ISL_1126178	Aalborg University	Department of Virus and Microbiological Special Diagnostics, Statens Serum Institut, Copenhagen, Denmark	Danish Covid-19 Genome Consortium et al
EPI_ISL_1126179	Aalborg University	Department of Virus and Microbiological Special Diagnostics, Statens Serum Institut, Copenhagen, Denmark	Danish Covid-19 Genome Consortium et al
EPI_ISL_1126182	Aalborg University	Department of Virus and Microbiological Special Diagnostics, Statens Serum Institut, Copenhagen, Denmark	Danish Covid-19 Genome Consortium et al
EPI_ISL_1126183	Aalborg University	Department of Virus and Microbiological Special Diagnostics, Statens Serum Institut, Copenhagen, Denmark	Danish Covid-19 Genome Consortium et al
EPI_ISL_1126184	Aalborg University	Department of Virus and Microbiological Special Diagnostics, Statens Serum Institut, Copenhagen, Denmark	Danish Covid-19 Genome Consortium et al
EPI_ISL_1126185	Aalborg University	Department of Virus and Microbiological Special Diagnostics, Statens Serum Institut, Copenhagen, Denmark	Danish Covid-19 Genome Consortium et al
EPI_ISL_1126188	Aalborg University	Department of Virus and Microbiological Special Diagnostics, Statens Serum Institut, Copenhagen, Denmark	Danish Covid-19 Genome Consortium et al
EPI_ISL_1126189	Aalborg University	Department of Virus and Microbiological Special Diagnostics, Statens Serum Institut, Copenhagen, Denmark	Danish Covid-19 Genome Consortium et al
EPI_ISL_1126190	Aalborg University	Department of Virus and Microbiological Special Diagnostics, Statens Serum Institut, Copenhagen, Denmark	Danish Covid-19 Genome Consortium et al
EPI_ISL_1126191	Aalborg University	Department of Virus and Microbiological Special Diagnostics, Statens Serum Institut, Copenhagen, Denmark	Danish Covid-19 Genome Consortium et al
EPI_ISL_1126192	Aalborg University	Department of Virus and Microbiological Special Diagnostics, Statens Serum Institut, Copenhagen, Denmark	Danish Covid-19 Genome Consortium et al
EPI_ISL_1126193	Aalborg University	Department of Virus and Microbiological Special Diagnostics, Statens Serum Institut, Copenhagen, Denmark	Danish Covid-19 Genome Consortium et al
EPI_ISL_1126194	Aalborg University	Department of Virus and Microbiological Special Diagnostics, Statens Serum Institut, Copenhagen, Denmark	Danish Covid-19 Genome Consortium et al
EPI_ISL_1126195	Aalborg University	Department of Virus and Microbiological Special Diagnostics, Statens Serum Institut, Copenhagen, Denmark	Danish Covid-19 Genome Consortium et al
EPI_ISL_1126196	Aalborg University	Department of Virus and Microbiological Special Diagnostics, Statens Serum Institut, Copenhagen, Denmark	Danish Covid-19 Genome Consortium et al
EPI_ISL_1126198	Aalborg University	Department of Virus and Microbiological Special Diagnostics, Statens Serum Institut, Copenhagen, Denmark	Danish Covid-19 Genome Consortium et al
EPI_ISL_1126199	Aalborg University	Department of Virus and Microbiological Special Diagnostics, Statens Serum Institut, Copenhagen, Denmark	Danish Covid-19 Genome Consortium et al
EPI_ISL_1126200	Aalborg University	Department of Virus and Microbiological Special Diagnostics, Statens Serum Institut, Copenhagen, Denmark	Danish Covid-19 Genome Consortium et al
EPI_ISL_1126201	Aalborg University	Department of Virus and Microbiological Special Diagnostics, Statens Serum Institut, Copenhagen, Denmark	Danish Covid-19 Genome Consortium et al
EPI_ISL_1126202	Aalborg University	Department of Virus and Microbiological Special Diagnostics, Statens Serum Institut, Copenhagen, Denmark	Danish Covid-19 Genome Consortium et al
EPI_ISL_1126203	Aalborg University	Department of Virus and Microbiological Special Diagnostics, Statens Serum Institut, Copenhagen, Denmark	Danish Covid-19 Genome Consortium et al
EPI_ISL_1126204	Aalborg University	Department of Virus and Microbiological Special Diagnostics, Statens Serum Institut, Copenhagen, Denmark	Danish Covid-19 Genome Consortium et al
EPI_ISL_1126205	Aalborg University	Department of Virus and Microbiological Special Diagnostics, Statens Serum Institut, Copenhagen, Denmark	Danish Covid-19 Genome Consortium et al
EPI_ISL_1126206	Aalborg University	Department of Virus and Microbiological Special Diagnostics, Statens Serum Institut, Copenhagen, Denmark	Danish Covid-19 Genome Consortium et al
EPI_ISL_1126207	Aalborg University	Department of Virus and Microbiological Special Diagnostics, Statens Serum Institut, Copenhagen, Denmark	Danish Covid-19 Genome Consortium et al
EPI_ISL_1126208	Aalborg University	Department of Virus and Microbiological Special Diagnostics, Statens Serum Institut, Copenhagen, Denmark	Danish Covid-19 Genome Consortium et al
EPI_ISL_1126209	Aalborg University	Department of Virus and Microbiological Special Diagnostics, Statens Serum Institut, Copenhagen, Denmark	Danish Covid-19 Genome Consortium et al
EPI_ISL_1126210	Aalborg University	Department of Virus and Microbiological Special Diagnostics, Statens Serum Institut, Copenhagen, Denmark	Danish Covid-19 Genome Consortium et al
EPI_ISL_1126211	Aalborg University	Department of Virus and Microbiological Special Diagnostics, Statens Serum Institut, Copenhagen, Denmark	Danish Covid-19 Genome Consortium et al
EPI_ISL_1126212	Aalborg University	Department of Virus and Microbiological Special Diagnostics, Statens Serum Institut, Copenhagen, Denmark	Danish Covid-19 Genome Consortium et al
EPI_ISL_1126213	Aalborg University	Department of Virus and Microbiological Special Diagnostics, Statens Serum Institut, Copenhagen, Denmark	Danish Covid-19 Genome Consortium et al
EPI_ISL_1126214	Aalborg University	Department of Virus and Microbiological Special Diagnostics, Statens Serum Institut, Copenhagen, Denmark	Danish Covid-19 Genome Consortium et al
EPI_ISL_1126216	Aalborg University	Department of Virus and Microbiological Special Diagnostics, Statens Serum Institut, Copenhagen, Denmark	Danish Covid-19 Genome Consortium et al
EPI_ISL_1126217	Aalborg University	Department of Virus and Microbiological Special Diagnostics, Statens Serum Institut, Copenhagen, Denmark	Danish Covid-19 Genome Consortium et al
EPI_ISL_1126218	Aalborg University	Department of Virus and Microbiological Special Diagnostics, Statens Serum Institut, Copenhagen, Denmark	Danish Covid-19 Genome Consortium et al
EPI_ISL_1126219	Aalborg University	Department of Virus and Microbiological Special Diagnostics, Statens Serum Institut, Copenhagen, Denmark	Danish Covid-19 Genome Consortium et al
EPI_ISL_1126220	Aalborg University	Department of Virus and Microbiological Special Diagnostics, Statens Serum Institut, Copenhagen, Denmark	Danish Covid-19 Genome Consortium et al
EPI_ISL_1126221	Aalborg University	Department of Virus and Microbiological Special Diagnostics, Statens Serum Institut, Copenhagen, Denmark	Danish Covid-19 Genome Consortium et al
EPI_ISL_1126222	Aalborg University	Department of Virus and Microbiological Special Diagnostics, Statens Serum Institut, Copenhagen, Denmark	Danish Covid-19 Genome Consortium et al
EPI_ISL_1126223	Aalborg University	Department of Virus and Microbiological Special Diagnostics, Statens Serum Institut, Copenhagen, Denmark	Danish Covid-19 Genome Consortium et al
EPI_ISL_1126224	Aalborg University	Department of Virus and Microbiological Special Diagnostics, Statens Serum Institut, Copenhagen, Denmark	Danish Covid-19 Genome Consortium et al
EPI_ISL_1126225	Aalborg University	Department of Virus and Microbiological Special Diagnostics, Statens Serum Institut, Copenhagen, Denmark	Danish Covid-19 Genome Consortium et al
EPI_ISL_1126226	Aalborg University	Department of Virus and Microbiological Special Diagnostics, Statens Serum Institut, Copenhagen, Denmark	Danish Covid-19 Genome Consortium et al
EPI_ISL_1126227	Aalborg University	Department of Virus and Microbiological Special Diagnostics, Statens Serum Institut, Copenhagen, Denmark	Danish Covid-19 Genome Consortium et al
EPI_ISL_1126228	Aalborg University	Department of Virus and Microbiological Special Diagnostics, Statens Serum Institut, Copenhagen, Denmark	Danish Covid-19 Genome Consortium et al
EPI_ISL_1126229	Aalborg University	Department of Virus and Microbiological Special Diagnostics, Statens Serum Institut, Copenhagen, Denmark	Danish Covid-19 Genome Consortium et al
EPI_ISL_1126230	Aalborg University	Department of Virus and Microbiological Special Diagnostics, Statens Serum Institut, Copenhagen, Denmark	Danish Covid-19 Genome Consortium et al
EPI_ISL_1126231	Aalborg University	Department of Virus and Microbiological Special Diagnostics, Statens Serum Institut, Copenhagen, Denmark	Danish Covid-19 Genome Consortium et al
EPI_ISL_1126232	Aalborg University	Department of Virus and Microbiological Special Diagnostics, Statens Serum Institut, Copenhagen, Denmark	Danish Covid-19 Genome Consortium et al
EPI_ISL_1126233	Aalborg University	Department of Virus and Microbiological Special Diagnostics, Statens Serum Institut, Copenhagen, Denmark	Danish Covid-19 Genome Consortium et al
EPI_ISL_1126234	Aalborg University	Department of Virus and Microbiological Special Diagnostics, Statens Serum Institut, Copenhagen, Denmark	Danish Covid-19 Genome Consortium et al
EPI_ISL_1126235	Aalborg University	Department of Virus and Microbiological Special Diagnostics, Statens Serum Institut, Copenhagen, Denmark	Danish Covid-19 Genome Consortium et al
EPI_ISL_1126236	Aalborg University	Department of Virus and Microbiological Special Diagnostics, Statens Serum Institut, Copenhagen, Denmark	Danish Covid-19 Genome Consortium et al
EPI_ISL_1126237	Aalborg University	Department of Virus and Microbiological Special Diagnostics, Statens Serum Institut, Copenhagen, Denmark	Danish Covid-19 Genome Consortium et al
EPI_ISL_1126238	Aalborg University	Department of Virus and Microbiological Special Diagnostics, Statens Serum Institut, Copenhagen, Denmark	Danish Covid-19 Genome Consortium et al
EPI_ISL_1126239	Aalborg University	Department of Virus and Microbiological Special Diagnostics, Statens Serum Institut, Copenhagen, Denmark	Danish Covid-19 Genome Consortium et al
EPI_ISL_1126240	Aalborg University	Department of Virus and Microbiological Special Diagnostics, Statens Serum Institut, Copenhagen, Denmark	Danish Covid-19 Genome Consortium et al
EPI_ISL_1126241	Aalborg University	Department of Virus and Microbiological Special Diagnostics, Statens Serum Institut, Copenhagen, Denmark	Danish Covid-19 Genome Consortium et al
EPI_ISL_1126242	Aalborg University	Department of Virus and Microbiological Special Diagnostics, Statens Serum Institut, Copenhagen, Denmark	Danish Covid-19 Genome Consortium et al
EPI_ISL_1126243	Aalborg University	Department of Virus and Microbiological Special Diagnostics, Statens Serum Institut, Copenhagen, Denmark	Danish Covid-19 Genome Consortium et al
EPI_ISL_1126245	Aalborg University	Department of Virus and Microbiological Special Diagnostics, Statens Serum Institut, Copenhagen, Denmark	Danish Covid-19 Genome Consortium et al
EPI_ISL_1126247	Aalborg University	Department of Virus and Microbiological Special Diagnostics, Statens Serum Institut, Copenhagen, Denmark	Danish Covid-19 Genome Consortium et al
EPI_ISL_1126248	Aalborg University	Department of Virus and Microbiological Special Diagnostics, Statens Serum Institut, Copenhagen, Denmark	Danish Covid-19 Genome Consortium et al
EPI_ISL_1126249	Aalborg University	Department of Virus and Microbiological Special Diagnostics, Statens Serum Institut, Copenhagen, Denmark	Danish Covid-19 Genome Consortium et al
EPI_ISL_1126250	Aalborg University	Department of Virus and Microbiological Special Diagnostics, Statens Serum Institut, Copenhagen, Denmark	Danish Covid-19 Genome Consortium et al
EPI_ISL_1126252	Aalborg University	Department of Virus and Microbiological Special Diagnostics, Statens Serum Institut, Copenhagen, Denmark	Danish Covid-19 Genome Consortium et al
EPI_ISL_1126253	Aalborg University	Department of Virus and Microbiological Special Diagnostics, Statens Serum Institut, Copenhagen, Denmark	Danish Covid-19 Genome Consortium et al
EPI_ISL_1126254	Aalborg University	Department of Virus and Microbiological Special Diagnostics, Statens Serum Institut, Copenhagen, Denmark	Danish Covid-19 Genome Consortium et al
EPI_ISL_1126255	Aalborg University	Department of Virus and Microbiological Special Diagnostics, Statens Serum Institut, Copenhagen, Denmark	Danish Covid-19 Genome Consortium et al
EPI_ISL_1126256	Aalborg University	Department of Virus and Microbiological Special Diagnostics, Statens Serum Institut, Copenhagen, Denmark	Danish Covid-19 Genome Consortium et al
EPI_ISL_1126257	Aalborg University	Department of Virus and Microbiological Special Diagnostics, Statens Serum Institut, Copenhagen, Denmark	Danish Covid-19 Genome Consortium et al
EPI_ISL_1126258	Aalborg University	Department of Virus and Microbiological Special Diagnostics, Statens Serum Institut, Copenhagen, Denmark	Danish Covid-19 Genome Consortium et al
EPI_ISL_1126259	Aalborg University	Department of Virus and Microbiological Special Diagnostics, Statens Serum Institut, Copenhagen, Denmark	Danish Covid-19 Genome Consortium et al
EPI_ISL_1126260	Aalborg University	Department of Virus and Microbiological Special Diagnostics, Statens Serum Institut, Copenhagen, Denmark	Danish Covid-19 Genome Consortium et al
EPI_ISL_1126261	Aalborg University	Department of Virus and Microbiological Special Diagnostics, Statens Serum Institut, Copenhagen, Denmark	Danish Covid-19 Genome Consortium et al
EPI_ISL_1126262	Aalborg University	Department of Virus and Microbiological Special Diagnostics, Statens Serum Institut, Copenhagen, Denmark	Danish Covid-19 Genome Consortium et al
EPI_ISL_1126263	Aalborg University	Department of Virus and Microbiological Special Diagnostics, Statens Serum Institut, Copenhagen, Denmark	Danish Covid-19 Genome Consortium et al
EPI_ISL_1126264	Aalborg University	Department of Virus and Microbiological Special Diagnostics, Statens Serum Institut, Copenhagen, Denmark	Danish Covid-19 Genome Consortium et al
EPI_ISL_1126265	Aalborg University	Department of Virus and Microbiological Special Diagnostics, Statens Serum Institut, Copenhagen, Denmark	Danish Covid-19 Genome Consortium et al
EPI_ISL_1126266	Aalborg University	Department of Virus and Microbiological Special Diagnostics, Statens Serum Institut, Copenhagen, Denmark	Danish Covid-19 Genome Consortium et al
EPI_ISL_1126267	Aalborg University	Department of Virus and Microbiological Special Diagnostics, Statens Serum Institut, Copenhagen, Denmark	Danish Covid-19 Genome Consortium et al
EPI_ISL_1126268	Aalborg University	Department of Virus and Microbiological Special Diagnostics, Statens Serum Institut, Copenhagen, Denmark	Danish Covid-19 Genome Consortium et al
EPI_ISL_1126269	Aalborg University	Department of Virus and Microbiological Special Diagnostics, Statens Serum Institut, Copenhagen, Denmark	Danish Covid-19 Genome Consortium et al
EPI_ISL_1126270	Aalborg University	Department of Virus and Microbiological Special Diagnostics, Statens Serum Institut, Copenhagen, Denmark	Danish Covid-19 Genome Consortium et al
EPI_ISL_1126271	Aalborg University	Department of Virus and Microbiological Special Diagnostics, Statens Serum Institut, Copenhagen, Denmark	Danish Covid-19 Genome Consortium et al
EPI_ISL_1126272	Aalborg University	Department of Virus and Microbiological Special Diagnostics, Statens Serum Institut, Copenhagen, Denmark	Danish Covid-19 Genome Consortium et al
EPI_ISL_1126273	Aalborg University	Department of Virus and Microbiological Special Diagnostics, Statens Serum Institut, Copenhagen, Denmark	Danish Covid-19 Genome Consortium et al
EPI_ISL_1126274	Aalborg University	Department of Virus and Microbiological Special Diagnostics, Statens Serum Institut, Copenhagen, Denmark	Danish Covid-19 Genome Consortium et al
EPI_ISL_1126276	Aalborg University	Department of Virus and Microbiological Special Diagnostics, Statens Serum Institut, Copenhagen, Denmark	Danish Covid-19 Genome Consortium et al
EPI_ISL_1126277	Aalborg University	Department of Virus and Microbiological Special Diagnostics, Statens Serum Institut, Copenhagen, Denmark	Danish Covid-19 Genome Consortium et al
EPI_ISL_1126278	Aalborg University	Department of Virus and Microbiological Special Diagnostics, Statens Serum Institut, Copenhagen, Denmark	Danish Covid-19 Genome Consortium et al
EPI_ISL_1126280	Aalborg University	Department of Virus and Microbiological Special Diagnostics, Statens Serum Institut, Copenhagen, Denmark	Danish Covid-19 Genome Consortium et al
EPI_ISL_1126281	Aalborg University	Department of Virus and Microbiological Special Diagnostics, Statens Serum Institut, Copenhagen, Denmark	Danish Covid-19 Genome Consortium et al
EPI_ISL_1126282	Aalborg University	Department of Virus and Microbiological Special Diagnostics, Statens Serum Institut, Copenhagen, Denmark	Danish Covid-19 Genome Consortium et al
EPI_ISL_1126283	Aalborg University	Department of Virus and Microbiological Special Diagnostics, Statens Serum Institut, Copenhagen, Denmark	Danish Covid-19 Genome Consortium et al
EPI_ISL_1126284	Aalborg University	Department of Virus and Microbiological Special Diagnostics, Statens Serum Institut, Copenhagen, Denmark	Danish Covid-19 Genome Consortium et al
EPI_ISL_1126285	Aalborg University	Department of Virus and Microbiological Special Diagnostics, Statens Serum Institut, Copenhagen, Denmark	Danish Covid-19 Genome Consortium et al
EPI_ISL_1126287	Aalborg University	Department of Virus and Microbiological Special Diagnostics, Statens Serum Institut, Copenhagen, Denmark	Danish Covid-19 Genome Consortium et al
EPI_ISL_1126288	Aalborg University	Department of Virus and Microbiological Special Diagnostics, Statens Serum Institut, Copenhagen, Denmark	Danish Covid-19 Genome Consortium et al
EPI_ISL_1126289	Aalborg University	Department of Virus and Microbiological Special Diagnostics, Statens Serum Institut, Copenhagen, Denmark	Danish Covid-19 Genome Consortium et al
EPI_ISL_1126290	Aalborg University	Department of Virus and Microbiological Special Diagnostics, Statens Serum Institut, Copenhagen, Denmark	Danish Covid-19 Genome Consortium et al
EPI_ISL_1126292	Aalborg University	Department of Virus and Microbiological Special Diagnostics, Statens Serum Institut, Copenhagen, Denmark	Danish Covid-19 Genome Consortium et al
EPI_ISL_1126293	Aalborg University	Department of Virus and Microbiological Special Diagnostics, Statens Serum Institut, Copenhagen, Denmark	Danish Covid-19 Genome Consortium et al
EPI_ISL_1126294	Aalborg University	Department of Virus and Microbiological Special Diagnostics, Statens Serum Institut, Copenhagen, Denmark	Danish Covid-19 Genome Consortium et al
EPI_ISL_1126295	Aalborg University	Department of Virus and Microbiological Special Diagnostics, Statens Serum Institut, Copenhagen, Denmark	Danish Covid-19 Genome Consortium et al
EPI_ISL_1126296	Aalborg University	Department of Virus and Microbiological Special Diagnostics, Statens Serum Institut, Copenhagen, Denmark	Danish Covid-19 Genome Consortium et al
EPI_ISL_1126297	Aalborg University	Department of Virus and Microbiological Special Diagnostics, Statens Serum Institut, Copenhagen, Denmark	Danish Covid-19 Genome Consortium et al
EPI_ISL_1126298	Aalborg University	Department of Virus and Microbiological Special Diagnostics, Statens Serum Institut, Copenhagen, Denmark	Danish Covid-19 Genome Consortium et al
EPI_ISL_1126299	Aalborg University	Department of Virus and Microbiological Special Diagnostics, Statens Serum Institut, Copenhagen, Denmark	Danish Covid-19 Genome Consortium et al
EPI_ISL_1126300	Aalborg University	Department of Virus and Microbiological Special Diagnostics, Statens Serum Institut, Copenhagen, Denmark	Danish Covid-19 Genome Consortium et al
EPI_ISL_1126301	Aalborg University	Department of Virus and Microbiological Special Diagnostics, Statens Serum Institut, Copenhagen, Denmark	Danish Covid-19 Genome Consortium et al
EPI_ISL_1126302	Aalborg University	Department of Virus and Microbiological Special Diagnostics, Statens Serum Institut, Copenhagen, Denmark	Danish Covid-19 Genome Consortium et al
EPI_ISL_1126303	Aalborg University	Department of Virus and Microbiological Special Diagnostics, Statens Serum Institut, Copenhagen, Denmark	Danish Covid-19 Genome Consortium et al
EPI_ISL_1126304	Aalborg University	Department of Virus and Microbiological Special Diagnostics, Statens Serum Institut, Copenhagen, Denmark	Danish Covid-19 Genome Consortium et al
EPI_ISL_1126305	Aalborg University	Department of Virus and Microbiological Special Diagnostics, Statens Serum Institut, Copenhagen, Denmark	Danish Covid-19 Genome Consortium et al
EPI_ISL_1126306	Aalborg University	Department of Virus and Microbiological Special Diagnostics, Statens Serum Institut, Copenhagen, Denmark	Danish Covid-19 Genome Consortium et al
EPI_ISL_1126307	Aalborg University	Department of Virus and Microbiological Special Diagnostics, Statens Serum Institut, Copenhagen, Denmark	Danish Covid-19 Genome Consortium et al
EPI_ISL_1126308	Aalborg University	Department of Virus and Microbiological Special Diagnostics, Statens Serum Institut, Copenhagen, Denmark	Danish Covid-19 Genome Consortium et al
EPI_ISL_1126309	Aalborg University	Department of Virus and Microbiological Special Diagnostics, Statens Serum Institut, Copenhagen, Denmark	Danish Covid-19 Genome Consortium et al
EPI_ISL_1126310	Aalborg University	Department of Virus and Microbiological Special Diagnostics, Statens Serum Institut, Copenhagen, Denmark	Danish Covid-19 Genome Consortium et al
EPI_ISL_1126311	Aalborg University	Department of Virus and Microbiological Special Diagnostics, Statens Serum Institut, Copenhagen, Denmark	Danish Covid-19 Genome Consortium et al
EPI_ISL_1126312	Aalborg University	Department of Virus and Microbiological Special Diagnostics, Statens Serum Institut, Copenhagen, Denmark	Danish Covid-19 Genome Consortium et al
EPI_ISL_1126313	Aalborg University	Department of Virus and Microbiological Special Diagnostics, Statens Serum Institut, Copenhagen, Denmark	Danish Covid-19 Genome Consortium et al
EPI_ISL_1126314	Aalborg University	Department of Virus and Microbiological Special Diagnostics, Statens Serum Institut, Copenhagen, Denmark	Danish Covid-19 Genome Consortium et al
EPI_ISL_1126315	Aalborg University	Department of Virus and Microbiological Special Diagnostics, Statens Serum Institut, Copenhagen, Denmark	Danish Covid-19 Genome Consortium et al
EPI_ISL_1126316	Aalborg University	Department of Virus and Microbiological Special Diagnostics, Statens Serum Institut, Copenhagen, Denmark	Danish Covid-19 Genome Consortium et al
EPI_ISL_1126317	Aalborg University	Department of Virus and Microbiological Special Diagnostics, Statens Serum Institut, Copenhagen, Denmark	Danish Covid-19 Genome Consortium et al
EPI_ISL_1126318	Aalborg University	Department of Virus and Microbiological Special Diagnostics, Statens Serum Institut, Copenhagen, Denmark	Danish Covid-19 Genome Consortium et al
EPI_ISL_1126320	Aalborg University	Department of Virus and Microbiological Special Diagnostics, Statens Serum Institut, Copenhagen, Denmark	Danish Covid-19 Genome Consortium et al
EPI_ISL_1126321	Aalborg University	Department of Virus and Microbiological Special Diagnostics, Statens Serum Institut, Copenhagen, Denmark	Danish Covid-19 Genome Consortium et al
EPI_ISL_1126322	Aalborg University	Department of Virus and Microbiological Special Diagnostics, Statens Serum Institut, Copenhagen, Denmark	Danish Covid-19 Genome Consortium et al
EPI_ISL_1126324	Aalborg University	Department of Virus and Microbiological Special Diagnostics, Statens Serum Institut, Copenhagen, Denmark	Danish Covid-19 Genome Consortium et al
EPI_ISL_1126325	Aalborg University	Department of Virus and Microbiological Special Diagnostics, Statens Serum Institut, Copenhagen, Denmark	Danish Covid-19 Genome Consortium et al
EPI_ISL_1126326	Aalborg University	Department of Virus and Microbiological Special Diagnostics, Statens Serum Institut, Copenhagen, Denmark	Danish Covid-19 Genome Consortium et al
EPI_ISL_1126327	Aalborg University	Department of Virus and Microbiological Special Diagnostics, Statens Serum Institut, Copenhagen, Denmark	Danish Covid-19 Genome Consortium et al
EPI_ISL_1126328	Aalborg University	Department of Virus and Microbiological Special Diagnostics, Statens Serum Institut, Copenhagen, Denmark	Danish Covid-19 Genome Consortium et al
EPI_ISL_1126329	Aalborg University	Department of Virus and Microbiological Special Diagnostics, Statens Serum Institut, Copenhagen, Denmark	Danish Covid-19 Genome Consortium et al
EPI_ISL_1126330	Aalborg University	Department of Virus and Microbiological Special Diagnostics, Statens Serum Institut, Copenhagen, Denmark	Danish Covid-19 Genome Consortium et al
EPI_ISL_1126331	Aalborg University	Department of Virus and Microbiological Special Diagnostics, Statens Serum Institut, Copenhagen, Denmark	Danish Covid-19 Genome Consortium et al
EPI_ISL_1126332	Aalborg University	Department of Virus and Microbiological Special Diagnostics, Statens Serum Institut, Copenhagen, Denmark	Danish Covid-19 Genome Consortium et al
EPI_ISL_1126333	Aalborg University	Department of Virus and Microbiological Special Diagnostics, Statens Serum Institut, Copenhagen, Denmark	Danish Covid-19 Genome Consortium et al
EPI_ISL_1126334	Aalborg University	Department of Virus and Microbiological Special Diagnostics, Statens Serum Institut, Copenhagen, Denmark	Danish Covid-19 Genome Consortium et al
EPI_ISL_1126335	Aalborg University	Department of Virus and Microbiological Special Diagnostics, Statens Serum Institut, Copenhagen, Denmark	Danish Covid-19 Genome Consortium et al
EPI_ISL_1126336	Aalborg University	Department of Virus and Microbiological Special Diagnostics, Statens Serum Institut, Copenhagen, Denmark	Danish Covid-19 Genome Consortium et al
EPI_ISL_1126337	Aalborg University	Department of Virus and Microbiological Special Diagnostics, Statens Serum Institut, Copenhagen, Denmark	Danish Covid-19 Genome Consortium et al
EPI_ISL_1126338	Aalborg University	Department of Virus and Microbiological Special Diagnostics, Statens Serum Institut, Copenhagen, Denmark	Danish Covid-19 Genome Consortium et al
EPI_ISL_1126340	Aalborg University	Department of Virus and Microbiological Special Diagnostics, Statens Serum Institut, Copenhagen, Denmark	Danish Covid-19 Genome Consortium et al
EPI_ISL_1126341	Aalborg University	Department of Virus and Microbiological Special Diagnostics, Statens Serum Institut, Copenhagen, Denmark	Danish Covid-19 Genome Consortium et al
EPI_ISL_1126342	Aalborg University	Department of Virus and Microbiological Special Diagnostics, Statens Serum Institut, Copenhagen, Denmark	Danish Covid-19 Genome Consortium et al
EPI_ISL_1126343	Aalborg University	Department of Virus and Microbiological Special Diagnostics, Statens Serum Institut, Copenhagen, Denmark	Danish Covid-19 Genome Consortium et al
EPI_ISL_1126344	Aalborg University	Department of Virus and Microbiological Special Diagnostics, Statens Serum Institut, Copenhagen, Denmark	Danish Covid-19 Genome Consortium et al
EPI_ISL_1126345	Aalborg University	Department of Virus and Microbiological Special Diagnostics, Statens Serum Institut, Copenhagen, Denmark	Danish Covid-19 Genome Consortium et al
EPI_ISL_1126346	Aalborg University	Department of Virus and Microbiological Special Diagnostics, Statens Serum Institut, Copenhagen, Denmark	Danish Covid-19 Genome Consortium et al
EPI_ISL_1126347	Aalborg University	Department of Virus and Microbiological Special Diagnostics, Statens Serum Institut, Copenhagen, Denmark	Danish Covid-19 Genome Consortium et al
EPI_ISL_1126348	Aalborg University	Department of Virus and Microbiological Special Diagnostics, Statens Serum Institut, Copenhagen, Denmark	Danish Covid-19 Genome Consortium et al
EPI_ISL_1126349	Aalborg University	Department of Virus and Microbiological Special Diagnostics, Statens Serum Institut, Copenhagen, Denmark	Danish Covid-19 Genome Consortium et al
EPI_ISL_1126350	Aalborg University	Department of Virus and Microbiological Special Diagnostics, Statens Serum Institut, Copenhagen, Denmark	Danish Covid-19 Genome Consortium et al
EPI_ISL_1126351	Aalborg University	Department of Virus and Microbiological Special Diagnostics, Statens Serum Institut, Copenhagen, Denmark	Danish Covid-19 Genome Consortium et al
EPI_ISL_1126352	Aalborg University	Department of Virus and Microbiological Special Diagnostics, Statens Serum Institut, Copenhagen, Denmark	Danish Covid-19 Genome Consortium et al
EPI_ISL_1126353	Aalborg University	Department of Virus and Microbiological Special Diagnostics, Statens Serum Institut, Copenhagen, Denmark	Danish Covid-19 Genome Consortium et al
EPI_ISL_1126354	Aalborg University	Department of Virus and Microbiological Special Diagnostics, Statens Serum Institut, Copenhagen, Denmark	Danish Covid-19 Genome Consortium et al
EPI_ISL_1126355	Aalborg University	Department of Virus and Microbiological Special Diagnostics, Statens Serum Institut, Copenhagen, Denmark	Danish Covid-19 Genome Consortium et al
EPI_ISL_1126357	Aalborg University	Department of Virus and Microbiological Special Diagnostics, Statens Serum Institut, Copenhagen, Denmark	Danish Covid-19 Genome Consortium et al
EPI_ISL_1126358	Aalborg University	Department of Virus and Microbiological Special Diagnostics, Statens Serum Institut, Copenhagen, Denmark	Danish Covid-19 Genome Consortium et al
EPI_ISL_1126360	Aalborg University	Department of Virus and Microbiological Special Diagnostics, Statens Serum Institut, Copenhagen, Denmark	Danish Covid-19 Genome Consortium et al
EPI_ISL_1126361	Aalborg University	Department of Virus and Microbiological Special Diagnostics, Statens Serum Institut, Copenhagen, Denmark	Danish Covid-19 Genome Consortium et al
EPI_ISL_1126363	Aalborg University	Department of Virus and Microbiological Special Diagnostics, Statens Serum Institut, Copenhagen, Denmark	Danish Covid-19 Genome Consortium et al
EPI_ISL_1126364	Aalborg University	Department of Virus and Microbiological Special Diagnostics, Statens Serum Institut, Copenhagen, Denmark	Danish Covid-19 Genome Consortium et al
EPI_ISL_1126365	Aalborg University	Department of Virus and Microbiological Special Diagnostics, Statens Serum Institut, Copenhagen, Denmark	Danish Covid-19 Genome Consortium et al
EPI_ISL_1126366	Aalborg University	Department of Virus and Microbiological Special Diagnostics, Statens Serum Institut, Copenhagen, Denmark	Danish Covid-19 Genome Consortium et al
EPI_ISL_1126367	Aalborg University	Department of Virus and Microbiological Special Diagnostics, Statens Serum Institut, Copenhagen, Denmark	Danish Covid-19 Genome Consortium et al
EPI_ISL_1126368	Aalborg University	Department of Virus and Microbiological Special Diagnostics, Statens Serum Institut, Copenhagen, Denmark	Danish Covid-19 Genome Consortium et al
EPI_ISL_1126370	Aalborg University	Department of Virus and Microbiological Special Diagnostics, Statens Serum Institut, Copenhagen, Denmark	Danish Covid-19 Genome Consortium et al
EPI_ISL_1126371	Aalborg University	Department of Virus and Microbiological Special Diagnostics, Statens Serum Institut, Copenhagen, Denmark	Danish Covid-19 Genome Consortium et al
EPI_ISL_1126372	Aalborg University	Department of Virus and Microbiological Special Diagnostics, Statens Serum Institut, Copenhagen, Denmark	Danish Covid-19 Genome Consortium et al
EPI_ISL_1126373	Aalborg University	Department of Virus and Microbiological Special Diagnostics, Statens Serum Institut, Copenhagen, Denmark	Danish Covid-19 Genome Consortium et al
EPI_ISL_1126374	Aalborg University	Department of Virus and Microbiological Special Diagnostics, Statens Serum Institut, Copenhagen, Denmark	Danish Covid-19 Genome Consortium et al
EPI_ISL_1126375	Aalborg University	Department of Virus and Microbiological Special Diagnostics, Statens Serum Institut, Copenhagen, Denmark	Danish Covid-19 Genome Consortium et al
EPI_ISL_1126376	Aalborg University	Department of Virus and Microbiological Special Diagnostics, Statens Serum Institut, Copenhagen, Denmark	Danish Covid-19 Genome Consortium et al
EPI_ISL_1126377	Aalborg University	Department of Virus and Microbiological Special Diagnostics, Statens Serum Institut, Copenhagen, Denmark	Danish Covid-19 Genome Consortium et al
EPI_ISL_1126378	Aalborg University	Department of Virus and Microbiological Special Diagnostics, Statens Serum Institut, Copenhagen, Denmark	Danish Covid-19 Genome Consortium et al
EPI_ISL_1126379	Aalborg University	Department of Virus and Microbiological Special Diagnostics, Statens Serum Institut, Copenhagen, Denmark	Danish Covid-19 Genome Consortium et al
EPI_ISL_1126380	Aalborg University	Department of Virus and Microbiological Special Diagnostics, Statens Serum Institut, Copenhagen, Denmark	Danish Covid-19 Genome Consortium et al
EPI_ISL_1126381	Aalborg University	Department of Virus and Microbiological Special Diagnostics, Statens Serum Institut, Copenhagen, Denmark	Danish Covid-19 Genome Consortium et al
EPI_ISL_1126382	Aalborg University	Department of Virus and Microbiological Special Diagnostics, Statens Serum Institut, Copenhagen, Denmark	Danish Covid-19 Genome Consortium et al
EPI_ISL_1126383	Aalborg University	Department of Virus and Microbiological Special Diagnostics, Statens Serum Institut, Copenhagen, Denmark	Danish Covid-19 Genome Consortium et al
EPI_ISL_1126384	Aalborg University	Department of Virus and Microbiological Special Diagnostics, Statens Serum Institut, Copenhagen, Denmark	Danish Covid-19 Genome Consortium et al
EPI_ISL_1126386	Aalborg University	Department of Virus and Microbiological Special Diagnostics, Statens Serum Institut, Copenhagen, Denmark	Danish Covid-19 Genome Consortium et al
EPI_ISL_1126389	Aalborg University	Department of Virus and Microbiological Special Diagnostics, Statens Serum Institut, Copenhagen, Denmark	Danish Covid-19 Genome Consortium et al
EPI_ISL_1126391	Aalborg University	Department of Virus and Microbiological Special Diagnostics, Statens Serum Institut, Copenhagen, Denmark	Danish Covid-19 Genome Consortium et al
EPI_ISL_1126392	Aalborg University	Department of Virus and Microbiological Special Diagnostics, Statens Serum Institut, Copenhagen, Denmark	Danish Covid-19 Genome Consortium et al
EPI_ISL_1126393	Aalborg University	Department of Virus and Microbiological Special Diagnostics, Statens Serum Institut, Copenhagen, Denmark	Danish Covid-19 Genome Consortium et al
EPI_ISL_1126394	Aalborg University	Department of Virus and Microbiological Special Diagnostics, Statens Serum Institut, Copenhagen, Denmark	Danish Covid-19 Genome Consortium et al
EPI_ISL_1126395	Aalborg University	Department of Virus and Microbiological Special Diagnostics, Statens Serum Institut, Copenhagen, Denmark	Danish Covid-19 Genome Consortium et al
EPI_ISL_1126396	Aalborg University	Department of Virus and Microbiological Special Diagnostics, Statens Serum Institut, Copenhagen, Denmark	Danish Covid-19 Genome Consortium et al
EPI_ISL_1126397	Aalborg University	Department of Virus and Microbiological Special Diagnostics, Statens Serum Institut, Copenhagen, Denmark	Danish Covid-19 Genome Consortium et al
EPI_ISL_1126398	Aalborg University	Department of Virus and Microbiological Special Diagnostics, Statens Serum Institut, Copenhagen, Denmark	Danish Covid-19 Genome Consortium et al
EPI_ISL_1126399	Aalborg University	Department of Virus and Microbiological Special Diagnostics, Statens Serum Institut, Copenhagen, Denmark	Danish Covid-19 Genome Consortium et al
EPI_ISL_1126400	Aalborg University	Department of Virus and Microbiological Special Diagnostics, Statens Serum Institut, Copenhagen, Denmark	Danish Covid-19 Genome Consortium et al
EPI_ISL_1126401	Aalborg University	Department of Virus and Microbiological Special Diagnostics, Statens Serum Institut, Copenhagen, Denmark	Danish Covid-19 Genome Consortium et al
EPI_ISL_1126402	Aalborg University	Department of Virus and Microbiological Special Diagnostics, Statens Serum Institut, Copenhagen, Denmark	Danish Covid-19 Genome Consortium et al
EPI_ISL_1126403	Aalborg University	Department of Virus and Microbiological Special Diagnostics, Statens Serum Institut, Copenhagen, Denmark	Danish Covid-19 Genome Consortium et al
EPI_ISL_1126404	Aalborg University	Department of Virus and Microbiological Special Diagnostics, Statens Serum Institut, Copenhagen, Denmark	Danish Covid-19 Genome Consortium et al
EPI_ISL_1126405	Aalborg University	Department of Virus and Microbiological Special Diagnostics, Statens Serum Institut, Copenhagen, Denmark	Danish Covid-19 Genome Consortium et al
EPI_ISL_1126406	Aalborg University	Department of Virus and Microbiological Special Diagnostics, Statens Serum Institut, Copenhagen, Denmark	Danish Covid-19 Genome Consortium et al
EPI_ISL_1126407	Aalborg University	Department of Virus and Microbiological Special Diagnostics, Statens Serum Institut, Copenhagen, Denmark	Danish Covid-19 Genome Consortium et al
EPI_ISL_1126408	Aalborg University	Department of Virus and Microbiological Special Diagnostics, Statens Serum Institut, Copenhagen, Denmark	Danish Covid-19 Genome Consortium et al
EPI_ISL_1126409	Aalborg University	Department of Virus and Microbiological Special Diagnostics, Statens Serum Institut, Copenhagen, Denmark	Danish Covid-19 Genome Consortium et al
EPI_ISL_1126410	Aalborg University	Department of Virus and Microbiological Special Diagnostics, Statens Serum Institut, Copenhagen, Denmark	Danish Covid-19 Genome Consortium et al
EPI_ISL_1126411	Aalborg University	Department of Virus and Microbiological Special Diagnostics, Statens Serum Institut, Copenhagen, Denmark	Danish Covid-19 Genome Consortium et al
EPI_ISL_1126412	Aalborg University	Department of Virus and Microbiological Special Diagnostics, Statens Serum Institut, Copenhagen, Denmark	Danish Covid-19 Genome Consortium et al
EPI_ISL_1126413	Aalborg University	Department of Virus and Microbiological Special Diagnostics, Statens Serum Institut, Copenhagen, Denmark	Danish Covid-19 Genome Consortium et al
EPI_ISL_1126414	Aalborg University	Department of Virus and Microbiological Special Diagnostics, Statens Serum Institut, Copenhagen, Denmark	Danish Covid-19 Genome Consortium et al
EPI_ISL_1126415	Aalborg University	Department of Virus and Microbiological Special Diagnostics, Statens Serum Institut, Copenhagen, Denmark	Danish Covid-19 Genome Consortium et al
EPI_ISL_1126416	Aalborg University	Department of Virus and Microbiological Special Diagnostics, Statens Serum Institut, Copenhagen, Denmark	Danish Covid-19 Genome Consortium et al
EPI_ISL_1126417	Aalborg University	Department of Virus and Microbiological Special Diagnostics, Statens Serum Institut, Copenhagen, Denmark	Danish Covid-19 Genome Consortium et al
EPI_ISL_1126418	Aalborg University	Department of Virus and Microbiological Special Diagnostics, Statens Serum Institut, Copenhagen, Denmark	Danish Covid-19 Genome Consortium et al
EPI_ISL_1126419	Aalborg University	Department of Virus and Microbiological Special Diagnostics, Statens Serum Institut, Copenhagen, Denmark	Danish Covid-19 Genome Consortium et al
EPI_ISL_1126420	Aalborg University	Department of Virus and Microbiological Special Diagnostics, Statens Serum Institut, Copenhagen, Denmark	Danish Covid-19 Genome Consortium et al
EPI_ISL_1126421	Aalborg University	Department of Virus and Microbiological Special Diagnostics, Statens Serum Institut, Copenhagen, Denmark	Danish Covid-19 Genome Consortium et al
EPI_ISL_1126423	Aalborg University	Department of Virus and Microbiological Special Diagnostics, Statens Serum Institut, Copenhagen, Denmark	Danish Covid-19 Genome Consortium et al
EPI_ISL_1126424	Aalborg University	Department of Virus and Microbiological Special Diagnostics, Statens Serum Institut, Copenhagen, Denmark	Danish Covid-19 Genome Consortium et al
EPI_ISL_1126425	Aalborg University	Department of Virus and Microbiological Special Diagnostics, Statens Serum Institut, Copenhagen, Denmark	Danish Covid-19 Genome Consortium et al
EPI_ISL_1126426	Aalborg University	Department of Virus and Microbiological Special Diagnostics, Statens Serum Institut, Copenhagen, Denmark	Danish Covid-19 Genome Consortium et al
EPI_ISL_1126427	Aalborg University	Department of Virus and Microbiological Special Diagnostics, Statens Serum Institut, Copenhagen, Denmark	Danish Covid-19 Genome Consortium et al
EPI_ISL_1126429	Aalborg University	Department of Virus and Microbiological Special Diagnostics, Statens Serum Institut, Copenhagen, Denmark	Danish Covid-19 Genome Consortium et al
EPI_ISL_1126430	Aalborg University	Department of Virus and Microbiological Special Diagnostics, Statens Serum Institut, Copenhagen, Denmark	Danish Covid-19 Genome Consortium et al
EPI_ISL_1126431	Aalborg University	Department of Virus and Microbiological Special Diagnostics, Statens Serum Institut, Copenhagen, Denmark	Danish Covid-19 Genome Consortium et al
EPI_ISL_1126432	Aalborg University	Department of Virus and Microbiological Special Diagnostics, Statens Serum Institut, Copenhagen, Denmark	Danish Covid-19 Genome Consortium et al
EPI_ISL_1126433	Aalborg University	Department of Virus and Microbiological Special Diagnostics, Statens Serum Institut, Copenhagen, Denmark	Danish Covid-19 Genome Consortium et al
EPI_ISL_1126434	Aalborg University	Department of Virus and Microbiological Special Diagnostics, Statens Serum Institut, Copenhagen, Denmark	Danish Covid-19 Genome Consortium et al
EPI_ISL_1126435	Aalborg University	Department of Virus and Microbiological Special Diagnostics, Statens Serum Institut, Copenhagen, Denmark	Danish Covid-19 Genome Consortium et al
EPI_ISL_1126436	Aalborg University	Department of Virus and Microbiological Special Diagnostics, Statens Serum Institut, Copenhagen, Denmark	Danish Covid-19 Genome Consortium et al
EPI_ISL_1126437	Aalborg University	Department of Virus and Microbiological Special Diagnostics, Statens Serum Institut, Copenhagen, Denmark	Danish Covid-19 Genome Consortium et al
EPI_ISL_1126438	Aalborg University	Department of Virus and Microbiological Special Diagnostics, Statens Serum Institut, Copenhagen, Denmark	Danish Covid-19 Genome Consortium et al
EPI_ISL_1126440	Aalborg University	Department of Virus and Microbiological Special Diagnostics, Statens Serum Institut, Copenhagen, Denmark	Danish Covid-19 Genome Consortium et al
EPI_ISL_1126441	Aalborg University	Department of Virus and Microbiological Special Diagnostics, Statens Serum Institut, Copenhagen, Denmark	Danish Covid-19 Genome Consortium et al
EPI_ISL_1126443	Aalborg University	Department of Virus and Microbiological Special Diagnostics, Statens Serum Institut, Copenhagen, Denmark	Danish Covid-19 Genome Consortium et al
EPI_ISL_1126444	Aalborg University	Department of Virus and Microbiological Special Diagnostics, Statens Serum Institut, Copenhagen, Denmark	Danish Covid-19 Genome Consortium et al
EPI_ISL_1126445	Aalborg University	Department of Virus and Microbiological Special Diagnostics, Statens Serum Institut, Copenhagen, Denmark	Danish Covid-19 Genome Consortium et al
EPI_ISL_1126446	Aalborg University	Department of Virus and Microbiological Special Diagnostics, Statens Serum Institut, Copenhagen, Denmark	Danish Covid-19 Genome Consortium et al
EPI_ISL_1126447	Aalborg University	Department of Virus and Microbiological Special Diagnostics, Statens Serum Institut, Copenhagen, Denmark	Danish Covid-19 Genome Consortium et al
EPI_ISL_1126448	Aalborg University	Department of Virus and Microbiological Special Diagnostics, Statens Serum Institut, Copenhagen, Denmark	Danish Covid-19 Genome Consortium et al
EPI_ISL_1126449	Aalborg University	Department of Virus and Microbiological Special Diagnostics, Statens Serum Institut, Copenhagen, Denmark	Danish Covid-19 Genome Consortium et al
EPI_ISL_1126450	Aalborg University	Department of Virus and Microbiological Special Diagnostics, Statens Serum Institut, Copenhagen, Denmark	Danish Covid-19 Genome Consortium et al
EPI_ISL_1126451	Aalborg University	Department of Virus and Microbiological Special Diagnostics, Statens Serum Institut, Copenhagen, Denmark	Danish Covid-19 Genome Consortium et al
EPI_ISL_1126452	Aalborg University	Department of Virus and Microbiological Special Diagnostics, Statens Serum Institut, Copenhagen, Denmark	Danish Covid-19 Genome Consortium et al
EPI_ISL_1126453	Aalborg University	Department of Virus and Microbiological Special Diagnostics, Statens Serum Institut, Copenhagen, Denmark	Danish Covid-19 Genome Consortium et al
EPI_ISL_1126454	Aalborg University	Department of Virus and Microbiological Special Diagnostics, Statens Serum Institut, Copenhagen, Denmark	Danish Covid-19 Genome Consortium et al
EPI_ISL_1126455	Aalborg University	Department of Virus and Microbiological Special Diagnostics, Statens Serum Institut, Copenhagen, Denmark	Danish Covid-19 Genome Consortium et al
EPI_ISL_1126457	Aalborg University	Department of Virus and Microbiological Special Diagnostics, Statens Serum Institut, Copenhagen, Denmark	Danish Covid-19 Genome Consortium et al
EPI_ISL_1126458	Aalborg University	Department of Virus and Microbiological Special Diagnostics, Statens Serum Institut, Copenhagen, Denmark	Danish Covid-19 Genome Consortium et al
EPI_ISL_1126459	Aalborg University	Department of Virus and Microbiological Special Diagnostics, Statens Serum Institut, Copenhagen, Denmark	Danish Covid-19 Genome Consortium et al
EPI_ISL_1126460	Aalborg University	Department of Virus and Microbiological Special Diagnostics, Statens Serum Institut, Copenhagen, Denmark	Danish Covid-19 Genome Consortium et al
EPI_ISL_1126461	Aalborg University	Department of Virus and Microbiological Special Diagnostics, Statens Serum Institut, Copenhagen, Denmark	Danish Covid-19 Genome Consortium et al
EPI_ISL_1126462	Aalborg University	Department of Virus and Microbiological Special Diagnostics, Statens Serum Institut, Copenhagen, Denmark	Danish Covid-19 Genome Consortium et al
EPI_ISL_1126463	Aalborg University	Department of Virus and Microbiological Special Diagnostics, Statens Serum Institut, Copenhagen, Denmark	Danish Covid-19 Genome Consortium et al
EPI_ISL_1126465	Aalborg University	Department of Virus and Microbiological Special Diagnostics, Statens Serum Institut, Copenhagen, Denmark	Danish Covid-19 Genome Consortium et al
EPI_ISL_1126466	Aalborg University	Department of Virus and Microbiological Special Diagnostics, Statens Serum Institut, Copenhagen, Denmark	Danish Covid-19 Genome Consortium et al
EPI_ISL_1126468	Aalborg University	Department of Virus and Microbiological Special Diagnostics, Statens Serum Institut, Copenhagen, Denmark	Danish Covid-19 Genome Consortium et al
EPI_ISL_1126469	Aalborg University	Department of Virus and Microbiological Special Diagnostics, Statens Serum Institut, Copenhagen, Denmark	Danish Covid-19 Genome Consortium et al
EPI_ISL_1126472	Aalborg University	Department of Virus and Microbiological Special Diagnostics, Statens Serum Institut, Copenhagen, Denmark	Danish Covid-19 Genome Consortium et al
EPI_ISL_1126473	Aalborg University	Department of Virus and Microbiological Special Diagnostics, Statens Serum Institut, Copenhagen, Denmark	Danish Covid-19 Genome Consortium et al
EPI_ISL_1126474	Aalborg University	Department of Virus and Microbiological Special Diagnostics, Statens Serum Institut, Copenhagen, Denmark	Danish Covid-19 Genome Consortium et al
EPI_ISL_1126475	Aalborg University	Department of Virus and Microbiological Special Diagnostics, Statens Serum Institut, Copenhagen, Denmark	Danish Covid-19 Genome Consortium et al
EPI_ISL_1126476	Aalborg University	Department of Virus and Microbiological Special Diagnostics, Statens Serum Institut, Copenhagen, Denmark	Danish Covid-19 Genome Consortium et al
EPI_ISL_1126477	Aalborg University	Department of Virus and Microbiological Special Diagnostics, Statens Serum Institut, Copenhagen, Denmark	Danish Covid-19 Genome Consortium et al
EPI_ISL_1126478	Aalborg University	Department of Virus and Microbiological Special Diagnostics, Statens Serum Institut, Copenhagen, Denmark	Danish Covid-19 Genome Consortium et al
EPI_ISL_1126479	Aalborg University	Department of Virus and Microbiological Special Diagnostics, Statens Serum Institut, Copenhagen, Denmark	Danish Covid-19 Genome Consortium et al
EPI_ISL_1126480	Aalborg University	Department of Virus and Microbiological Special Diagnostics, Statens Serum Institut, Copenhagen, Denmark	Danish Covid-19 Genome Consortium et al
EPI_ISL_1126481	Aalborg University	Department of Virus and Microbiological Special Diagnostics, Statens Serum Institut, Copenhagen, Denmark	Danish Covid-19 Genome Consortium et al
EPI_ISL_1126482	Aalborg University	Department of Virus and Microbiological Special Diagnostics, Statens Serum Institut, Copenhagen, Denmark	Danish Covid-19 Genome Consortium et al
EPI_ISL_1126484	Aalborg University	Department of Virus and Microbiological Special Diagnostics, Statens Serum Institut, Copenhagen, Denmark	Danish Covid-19 Genome Consortium et al
EPI_ISL_1126485	Aalborg University	Department of Virus and Microbiological Special Diagnostics, Statens Serum Institut, Copenhagen, Denmark	Danish Covid-19 Genome Consortium et al
EPI_ISL_1126486	Aalborg University	Department of Virus and Microbiological Special Diagnostics, Statens Serum Institut, Copenhagen, Denmark	Danish Covid-19 Genome Consortium et al
EPI_ISL_1126487	Aalborg University	Department of Virus and Microbiological Special Diagnostics, Statens Serum Institut, Copenhagen, Denmark	Danish Covid-19 Genome Consortium et al
EPI_ISL_1126488	Aalborg University	Department of Virus and Microbiological Special Diagnostics, Statens Serum Institut, Copenhagen, Denmark	Danish Covid-19 Genome Consortium et al
EPI_ISL_1126489	Aalborg University	Department of Virus and Microbiological Special Diagnostics, Statens Serum Institut, Copenhagen, Denmark	Danish Covid-19 Genome Consortium et al
EPI_ISL_1126490	Aalborg University	Department of Virus and Microbiological Special Diagnostics, Statens Serum Institut, Copenhagen, Denmark	Danish Covid-19 Genome Consortium et al
EPI_ISL_1126491	Aalborg University	Department of Virus and Microbiological Special Diagnostics, Statens Serum Institut, Copenhagen, Denmark	Danish Covid-19 Genome Consortium et al
EPI_ISL_1126492	Aalborg University	Department of Virus and Microbiological Special Diagnostics, Statens Serum Institut, Copenhagen, Denmark	Danish Covid-19 Genome Consortium et al
EPI_ISL_1126493	Aalborg University	Department of Virus and Microbiological Special Diagnostics, Statens Serum Institut, Copenhagen, Denmark	Danish Covid-19 Genome Consortium et al
EPI_ISL_1126494	Aalborg University	Department of Virus and Microbiological Special Diagnostics, Statens Serum Institut, Copenhagen, Denmark	Danish Covid-19 Genome Consortium et al
EPI_ISL_1126495	Aalborg University	Department of Virus and Microbiological Special Diagnostics, Statens Serum Institut, Copenhagen, Denmark	Danish Covid-19 Genome Consortium et al
EPI_ISL_1126497	Aalborg University	Department of Virus and Microbiological Special Diagnostics, Statens Serum Institut, Copenhagen, Denmark	Danish Covid-19 Genome Consortium et al
EPI_ISL_1126498	Aalborg University	Department of Virus and Microbiological Special Diagnostics, Statens Serum Institut, Copenhagen, Denmark	Danish Covid-19 Genome Consortium et al
EPI_ISL_1126499	Aalborg University	Department of Virus and Microbiological Special Diagnostics, Statens Serum Institut, Copenhagen, Denmark	Danish Covid-19 Genome Consortium et al
EPI_ISL_1126500	Aalborg University	Department of Virus and Microbiological Special Diagnostics, Statens Serum Institut, Copenhagen, Denmark	Danish Covid-19 Genome Consortium et al
EPI_ISL_1126501	Aalborg University	Department of Virus and Microbiological Special Diagnostics, Statens Serum Institut, Copenhagen, Denmark	Danish Covid-19 Genome Consortium et al
EPI_ISL_1126502	Aalborg University	Department of Virus and Microbiological Special Diagnostics, Statens Serum Institut, Copenhagen, Denmark	Danish Covid-19 Genome Consortium et al
EPI_ISL_1126503	Aalborg University	Department of Virus and Microbiological Special Diagnostics, Statens Serum Institut, Copenhagen, Denmark	Danish Covid-19 Genome Consortium et al
EPI_ISL_1126504	Aalborg University	Department of Virus and Microbiological Special Diagnostics, Statens Serum Institut, Copenhagen, Denmark	Danish Covid-19 Genome Consortium et al
EPI_ISL_1126505	Aalborg University	Department of Virus and Microbiological Special Diagnostics, Statens Serum Institut, Copenhagen, Denmark	Danish Covid-19 Genome Consortium et al
EPI_ISL_1126506	Aalborg University	Department of Virus and Microbiological Special Diagnostics, Statens Serum Institut, Copenhagen, Denmark	Danish Covid-19 Genome Consortium et al
EPI_ISL_1126507	Aalborg University	Department of Virus and Microbiological Special Diagnostics, Statens Serum Institut, Copenhagen, Denmark	Danish Covid-19 Genome Consortium et al
EPI_ISL_1126509	Aalborg University	Department of Virus and Microbiological Special Diagnostics, Statens Serum Institut, Copenhagen, Denmark	Danish Covid-19 Genome Consortium et al
EPI_ISL_1126510	Aalborg University	Department of Virus and Microbiological Special Diagnostics, Statens Serum Institut, Copenhagen, Denmark	Danish Covid-19 Genome Consortium et al
EPI_ISL_1126511	Aalborg University	Department of Virus and Microbiological Special Diagnostics, Statens Serum Institut, Copenhagen, Denmark	Danish Covid-19 Genome Consortium et al
EPI_ISL_1126512	Aalborg University	Department of Virus and Microbiological Special Diagnostics, Statens Serum Institut, Copenhagen, Denmark	Danish Covid-19 Genome Consortium et al
EPI_ISL_1126513	Aalborg University	Department of Virus and Microbiological Special Diagnostics, Statens Serum Institut, Copenhagen, Denmark	Danish Covid-19 Genome Consortium et al
EPI_ISL_1126514	Aalborg University	Department of Virus and Microbiological Special Diagnostics, Statens Serum Institut, Copenhagen, Denmark	Danish Covid-19 Genome Consortium et al
EPI_ISL_1126516	Aalborg University	Department of Virus and Microbiological Special Diagnostics, Statens Serum Institut, Copenhagen, Denmark	Danish Covid-19 Genome Consortium et al
EPI_ISL_1126517	Aalborg University	Department of Virus and Microbiological Special Diagnostics, Statens Serum Institut, Copenhagen, Denmark	Danish Covid-19 Genome Consortium et al
EPI_ISL_1126518	Aalborg University	Department of Virus and Microbiological Special Diagnostics, Statens Serum Institut, Copenhagen, Denmark	Danish Covid-19 Genome Consortium et al
EPI_ISL_1126519	Aalborg University	Department of Virus and Microbiological Special Diagnostics, Statens Serum Institut, Copenhagen, Denmark	Danish Covid-19 Genome Consortium et al
EPI_ISL_1126520	Aalborg University	Department of Virus and Microbiological Special Diagnostics, Statens Serum Institut, Copenhagen, Denmark	Danish Covid-19 Genome Consortium et al
EPI_ISL_1126522	Aalborg University	Department of Virus and Microbiological Special Diagnostics, Statens Serum Institut, Copenhagen, Denmark	Danish Covid-19 Genome Consortium et al
EPI_ISL_1126523	Aalborg University	Department of Virus and Microbiological Special Diagnostics, Statens Serum Institut, Copenhagen, Denmark	Danish Covid-19 Genome Consortium et al
EPI_ISL_1126524	Aalborg University	Department of Virus and Microbiological Special Diagnostics, Statens Serum Institut, Copenhagen, Denmark	Danish Covid-19 Genome Consortium et al
EPI_ISL_1126525	Aalborg University	Department of Virus and Microbiological Special Diagnostics, Statens Serum Institut, Copenhagen, Denmark	Danish Covid-19 Genome Consortium et al
EPI_ISL_1126526	Aalborg University	Department of Virus and Microbiological Special Diagnostics, Statens Serum Institut, Copenhagen, Denmark	Danish Covid-19 Genome Consortium et al
EPI_ISL_1126527	Aalborg University	Department of Virus and Microbiological Special Diagnostics, Statens Serum Institut, Copenhagen, Denmark	Danish Covid-19 Genome Consortium et al
EPI_ISL_1126528	Aalborg University	Department of Virus and Microbiological Special Diagnostics, Statens Serum Institut, Copenhagen, Denmark	Danish Covid-19 Genome Consortium et al
EPI_ISL_1126529	Aalborg University	Department of Virus and Microbiological Special Diagnostics, Statens Serum Institut, Copenhagen, Denmark	Danish Covid-19 Genome Consortium et al
EPI_ISL_1126530	Aalborg University	Department of Virus and Microbiological Special Diagnostics, Statens Serum Institut, Copenhagen, Denmark	Danish Covid-19 Genome Consortium et al
EPI_ISL_1126532	Aalborg University	Department of Virus and Microbiological Special Diagnostics, Statens Serum Institut, Copenhagen, Denmark	Danish Covid-19 Genome Consortium et al
EPI_ISL_1126533	Aalborg University	Department of Virus and Microbiological Special Diagnostics, Statens Serum Institut, Copenhagen, Denmark	Danish Covid-19 Genome Consortium et al
EPI_ISL_1126534	Aalborg University	Department of Virus and Microbiological Special Diagnostics, Statens Serum Institut, Copenhagen, Denmark	Danish Covid-19 Genome Consortium et al
EPI_ISL_1126536	Aalborg University	Department of Virus and Microbiological Special Diagnostics, Statens Serum Institut, Copenhagen, Denmark	Danish Covid-19 Genome Consortium et al
EPI_ISL_1126537	Aalborg University	Department of Virus and Microbiological Special Diagnostics, Statens Serum Institut, Copenhagen, Denmark	Danish Covid-19 Genome Consortium et al
EPI_ISL_1126538	Aalborg University	Department of Virus and Microbiological Special Diagnostics, Statens Serum Institut, Copenhagen, Denmark	Danish Covid-19 Genome Consortium et al
EPI_ISL_1126539	Aalborg University	Department of Virus and Microbiological Special Diagnostics, Statens Serum Institut, Copenhagen, Denmark	Danish Covid-19 Genome Consortium et al
EPI_ISL_1126541	Aalborg University	Department of Virus and Microbiological Special Diagnostics, Statens Serum Institut, Copenhagen, Denmark	Danish Covid-19 Genome Consortium et al
EPI_ISL_1126542	Aalborg University	Department of Virus and Microbiological Special Diagnostics, Statens Serum Institut, Copenhagen, Denmark	Danish Covid-19 Genome Consortium et al
EPI_ISL_1126543	Aalborg University	Department of Virus and Microbiological Special Diagnostics, Statens Serum Institut, Copenhagen, Denmark	Danish Covid-19 Genome Consortium et al
EPI_ISL_1126544	Aalborg University	Department of Virus and Microbiological Special Diagnostics, Statens Serum Institut, Copenhagen, Denmark	Danish Covid-19 Genome Consortium et al
EPI_ISL_1126547	Aalborg University	Department of Virus and Microbiological Special Diagnostics, Statens Serum Institut, Copenhagen, Denmark	Danish Covid-19 Genome Consortium et al
EPI_ISL_1126548	Aalborg University	Department of Virus and Microbiological Special Diagnostics, Statens Serum Institut, Copenhagen, Denmark	Danish Covid-19 Genome Consortium et al
EPI_ISL_1126549	Aalborg University	Department of Virus and Microbiological Special Diagnostics, Statens Serum Institut, Copenhagen, Denmark	Danish Covid-19 Genome Consortium et al
EPI_ISL_1126551	Aalborg University	Department of Virus and Microbiological Special Diagnostics, Statens Serum Institut, Copenhagen, Denmark	Danish Covid-19 Genome Consortium et al
EPI_ISL_1126552	Aalborg University	Department of Virus and Microbiological Special Diagnostics, Statens Serum Institut, Copenhagen, Denmark	Danish Covid-19 Genome Consortium et al
EPI_ISL_1126553	Aalborg University	Department of Virus and Microbiological Special Diagnostics, Statens Serum Institut, Copenhagen, Denmark	Danish Covid-19 Genome Consortium et al
EPI_ISL_1126554	Aalborg University	Department of Virus and Microbiological Special Diagnostics, Statens Serum Institut, Copenhagen, Denmark	Danish Covid-19 Genome Consortium et al
EPI_ISL_1126556	Aalborg University	Department of Virus and Microbiological Special Diagnostics, Statens Serum Institut, Copenhagen, Denmark	Danish Covid-19 Genome Consortium et al
EPI_ISL_1126557	Aalborg University	Department of Virus and Microbiological Special Diagnostics, Statens Serum Institut, Copenhagen, Denmark	Danish Covid-19 Genome Consortium et al
EPI_ISL_1126558	Aalborg University	Department of Virus and Microbiological Special Diagnostics, Statens Serum Institut, Copenhagen, Denmark	Danish Covid-19 Genome Consortium et al
EPI_ISL_1126559	Aalborg University	Department of Virus and Microbiological Special Diagnostics, Statens Serum Institut, Copenhagen, Denmark	Danish Covid-19 Genome Consortium et al
EPI_ISL_1126560	Aalborg University	Department of Virus and Microbiological Special Diagnostics, Statens Serum Institut, Copenhagen, Denmark	Danish Covid-19 Genome Consortium et al
EPI_ISL_1126561	Aalborg University	Department of Virus and Microbiological Special Diagnostics, Statens Serum Institut, Copenhagen, Denmark	Danish Covid-19 Genome Consortium et al
EPI_ISL_1126563	Aalborg University	Department of Virus and Microbiological Special Diagnostics, Statens Serum Institut, Copenhagen, Denmark	Danish Covid-19 Genome Consortium et al
EPI_ISL_1126564	Aalborg University	Department of Virus and Microbiological Special Diagnostics, Statens Serum Institut, Copenhagen, Denmark	Danish Covid-19 Genome Consortium et al
EPI_ISL_1126565	Aalborg University	Department of Virus and Microbiological Special Diagnostics, Statens Serum Institut, Copenhagen, Denmark	Danish Covid-19 Genome Consortium et al
EPI_ISL_1126566	Aalborg University	Department of Virus and Microbiological Special Diagnostics, Statens Serum Institut, Copenhagen, Denmark	Danish Covid-19 Genome Consortium et al
EPI_ISL_1126567	Aalborg University	Department of Virus and Microbiological Special Diagnostics, Statens Serum Institut, Copenhagen, Denmark	Danish Covid-19 Genome Consortium et al
EPI_ISL_1126568	Aalborg University	Department of Virus and Microbiological Special Diagnostics, Statens Serum Institut, Copenhagen, Denmark	Danish Covid-19 Genome Consortium et al
EPI_ISL_1126569	Aalborg University	Department of Virus and Microbiological Special Diagnostics, Statens Serum Institut, Copenhagen, Denmark	Danish Covid-19 Genome Consortium et al
EPI_ISL_1126570	Aalborg University	Department of Virus and Microbiological Special Diagnostics, Statens Serum Institut, Copenhagen, Denmark	Danish Covid-19 Genome Consortium et al
EPI_ISL_1126571	Aalborg University	Department of Virus and Microbiological Special Diagnostics, Statens Serum Institut, Copenhagen, Denmark	Danish Covid-19 Genome Consortium et al
EPI_ISL_1126572	Aalborg University	Department of Virus and Microbiological Special Diagnostics, Statens Serum Institut, Copenhagen, Denmark	Danish Covid-19 Genome Consortium et al
EPI_ISL_1126574	Aalborg University	Department of Virus and Microbiological Special Diagnostics, Statens Serum Institut, Copenhagen, Denmark	Danish Covid-19 Genome Consortium et al
EPI_ISL_1126575	Aalborg University	Department of Virus and Microbiological Special Diagnostics, Statens Serum Institut, Copenhagen, Denmark	Danish Covid-19 Genome Consortium et al
EPI_ISL_1126577	Aalborg University	Department of Virus and Microbiological Special Diagnostics, Statens Serum Institut, Copenhagen, Denmark	Danish Covid-19 Genome Consortium et al
EPI_ISL_1126578	Aalborg University	Department of Virus and Microbiological Special Diagnostics, Statens Serum Institut, Copenhagen, Denmark	Danish Covid-19 Genome Consortium et al
EPI_ISL_1126581	Aalborg University	Department of Virus and Microbiological Special Diagnostics, Statens Serum Institut, Copenhagen, Denmark	Danish Covid-19 Genome Consortium et al
EPI_ISL_1126582	Aalborg University	Department of Virus and Microbiological Special Diagnostics, Statens Serum Institut, Copenhagen, Denmark	Danish Covid-19 Genome Consortium et al
EPI_ISL_1126584	Aalborg University	Department of Virus and Microbiological Special Diagnostics, Statens Serum Institut, Copenhagen, Denmark	Danish Covid-19 Genome Consortium et al
EPI_ISL_1126585	Aalborg University	Department of Virus and Microbiological Special Diagnostics, Statens Serum Institut, Copenhagen, Denmark	Danish Covid-19 Genome Consortium et al
EPI_ISL_1126586	Aalborg University	Department of Virus and Microbiological Special Diagnostics, Statens Serum Institut, Copenhagen, Denmark	Danish Covid-19 Genome Consortium et al
EPI_ISL_1126587	Aalborg University	Department of Virus and Microbiological Special Diagnostics, Statens Serum Institut, Copenhagen, Denmark	Danish Covid-19 Genome Consortium et al
EPI_ISL_1126588	Aalborg University	Department of Virus and Microbiological Special Diagnostics, Statens Serum Institut, Copenhagen, Denmark	Danish Covid-19 Genome Consortium et al
EPI_ISL_1126589	Aalborg University	Department of Virus and Microbiological Special Diagnostics, Statens Serum Institut, Copenhagen, Denmark	Danish Covid-19 Genome Consortium et al
EPI_ISL_1126590	Aalborg University	Department of Virus and Microbiological Special Diagnostics, Statens Serum Institut, Copenhagen, Denmark	Danish Covid-19 Genome Consortium et al
EPI_ISL_1126591	Aalborg University	Department of Virus and Microbiological Special Diagnostics, Statens Serum Institut, Copenhagen, Denmark	Danish Covid-19 Genome Consortium et al
EPI_ISL_1126592	Aalborg University	Department of Virus and Microbiological Special Diagnostics, Statens Serum Institut, Copenhagen, Denmark	Danish Covid-19 Genome Consortium et al
EPI_ISL_1126593	Aalborg University	Department of Virus and Microbiological Special Diagnostics, Statens Serum Institut, Copenhagen, Denmark	Danish Covid-19 Genome Consortium et al
EPI_ISL_1126594	Aalborg University	Department of Virus and Microbiological Special Diagnostics, Statens Serum Institut, Copenhagen, Denmark	Danish Covid-19 Genome Consortium et al
EPI_ISL_1126595	Aalborg University	Department of Virus and Microbiological Special Diagnostics, Statens Serum Institut, Copenhagen, Denmark	Danish Covid-19 Genome Consortium et al
EPI_ISL_1126597	Aalborg University	Department of Virus and Microbiological Special Diagnostics, Statens Serum Institut, Copenhagen, Denmark	Danish Covid-19 Genome Consortium et al
EPI_ISL_1126599	Aalborg University	Department of Virus and Microbiological Special Diagnostics, Statens Serum Institut, Copenhagen, Denmark	Danish Covid-19 Genome Consortium et al
EPI_ISL_1126600	Aalborg University	Department of Virus and Microbiological Special Diagnostics, Statens Serum Institut, Copenhagen, Denmark	Danish Covid-19 Genome Consortium et al
EPI_ISL_1126601	Aalborg University	Department of Virus and Microbiological Special Diagnostics, Statens Serum Institut, Copenhagen, Denmark	Danish Covid-19 Genome Consortium et al
EPI_ISL_1126602	Aalborg University	Department of Virus and Microbiological Special Diagnostics, Statens Serum Institut, Copenhagen, Denmark	Danish Covid-19 Genome Consortium et al
EPI_ISL_1126603	Aalborg University	Department of Virus and Microbiological Special Diagnostics, Statens Serum Institut, Copenhagen, Denmark	Danish Covid-19 Genome Consortium et al
EPI_ISL_1126604	Aalborg University	Department of Virus and Microbiological Special Diagnostics, Statens Serum Institut, Copenhagen, Denmark	Danish Covid-19 Genome Consortium et al
EPI_ISL_1126606	Aalborg University	Department of Virus and Microbiological Special Diagnostics, Statens Serum Institut, Copenhagen, Denmark	Danish Covid-19 Genome Consortium et al
EPI_ISL_1126609	Aalborg University	Department of Virus and Microbiological Special Diagnostics, Statens Serum Institut, Copenhagen, Denmark	Danish Covid-19 Genome Consortium et al
EPI_ISL_1126611	Aalborg University	Department of Virus and Microbiological Special Diagnostics, Statens Serum Institut, Copenhagen, Denmark	Danish Covid-19 Genome Consortium et al
EPI_ISL_1126613	Aalborg University	Department of Virus and Microbiological Special Diagnostics, Statens Serum Institut, Copenhagen, Denmark	Danish Covid-19 Genome Consortium et al
EPI_ISL_1126614	Aalborg University	Department of Virus and Microbiological Special Diagnostics, Statens Serum Institut, Copenhagen, Denmark	Danish Covid-19 Genome Consortium et al
EPI_ISL_1126615	Aalborg University	Department of Virus and Microbiological Special Diagnostics, Statens Serum Institut, Copenhagen, Denmark	Danish Covid-19 Genome Consortium et al
EPI_ISL_1126616	Aalborg University	Department of Virus and Microbiological Special Diagnostics, Statens Serum Institut, Copenhagen, Denmark	Danish Covid-19 Genome Consortium et al
EPI_ISL_1126617	Aalborg University	Department of Virus and Microbiological Special Diagnostics, Statens Serum Institut, Copenhagen, Denmark	Danish Covid-19 Genome Consortium et al
EPI_ISL_1126618	Aalborg University	Department of Virus and Microbiological Special Diagnostics, Statens Serum Institut, Copenhagen, Denmark	Danish Covid-19 Genome Consortium et al
EPI_ISL_1126619	Aalborg University	Department of Virus and Microbiological Special Diagnostics, Statens Serum Institut, Copenhagen, Denmark	Danish Covid-19 Genome Consortium et al
EPI_ISL_1126621	Aalborg University	Department of Virus and Microbiological Special Diagnostics, Statens Serum Institut, Copenhagen, Denmark	Danish Covid-19 Genome Consortium et al
EPI_ISL_1126622	Aalborg University	Department of Virus and Microbiological Special Diagnostics, Statens Serum Institut, Copenhagen, Denmark	Danish Covid-19 Genome Consortium et al
EPI_ISL_1126623	Aalborg University	Department of Virus and Microbiological Special Diagnostics, Statens Serum Institut, Copenhagen, Denmark	Danish Covid-19 Genome Consortium et al
EPI_ISL_1126624	Aalborg University	Department of Virus and Microbiological Special Diagnostics, Statens Serum Institut, Copenhagen, Denmark	Danish Covid-19 Genome Consortium et al
EPI_ISL_1126625	Aalborg University	Department of Virus and Microbiological Special Diagnostics, Statens Serum Institut, Copenhagen, Denmark	Danish Covid-19 Genome Consortium et al
EPI_ISL_1126626	Aalborg University	Department of Virus and Microbiological Special Diagnostics, Statens Serum Institut, Copenhagen, Denmark	Danish Covid-19 Genome Consortium et al
EPI_ISL_1126627	Aalborg University	Department of Virus and Microbiological Special Diagnostics, Statens Serum Institut, Copenhagen, Denmark	Danish Covid-19 Genome Consortium et al
EPI_ISL_1126628	Aalborg University	Department of Virus and Microbiological Special Diagnostics, Statens Serum Institut, Copenhagen, Denmark	Danish Covid-19 Genome Consortium et al
EPI_ISL_1126629	Aalborg University	Department of Virus and Microbiological Special Diagnostics, Statens Serum Institut, Copenhagen, Denmark	Danish Covid-19 Genome Consortium et al
EPI_ISL_1126630	Aalborg University	Department of Virus and Microbiological Special Diagnostics, Statens Serum Institut, Copenhagen, Denmark	Danish Covid-19 Genome Consortium et al
EPI_ISL_1126632	Aalborg University	Department of Virus and Microbiological Special Diagnostics, Statens Serum Institut, Copenhagen, Denmark	Danish Covid-19 Genome Consortium et al
EPI_ISL_1126633	Aalborg University	Department of Virus and Microbiological Special Diagnostics, Statens Serum Institut, Copenhagen, Denmark	Danish Covid-19 Genome Consortium et al
EPI_ISL_1126634	Aalborg University	Department of Virus and Microbiological Special Diagnostics, Statens Serum Institut, Copenhagen, Denmark	Danish Covid-19 Genome Consortium et al
EPI_ISL_1126635	Aalborg University	Department of Virus and Microbiological Special Diagnostics, Statens Serum Institut, Copenhagen, Denmark	Danish Covid-19 Genome Consortium et al
EPI_ISL_1126636	Aalborg University	Department of Virus and Microbiological Special Diagnostics, Statens Serum Institut, Copenhagen, Denmark	Danish Covid-19 Genome Consortium et al
EPI_ISL_1126637	Aalborg University	Department of Virus and Microbiological Special Diagnostics, Statens Serum Institut, Copenhagen, Denmark	Danish Covid-19 Genome Consortium et al
EPI_ISL_1126638	Aalborg University	Department of Virus and Microbiological Special Diagnostics, Statens Serum Institut, Copenhagen, Denmark	Danish Covid-19 Genome Consortium et al
EPI_ISL_1126639	Aalborg University	Department of Virus and Microbiological Special Diagnostics, Statens Serum Institut, Copenhagen, Denmark	Danish Covid-19 Genome Consortium et al
EPI_ISL_1126640	Aalborg University	Department of Virus and Microbiological Special Diagnostics, Statens Serum Institut, Copenhagen, Denmark	Danish Covid-19 Genome Consortium et al
EPI_ISL_1126641	Aalborg University	Department of Virus and Microbiological Special Diagnostics, Statens Serum Institut, Copenhagen, Denmark	Danish Covid-19 Genome Consortium et al
EPI_ISL_1126642	Aalborg University	Department of Virus and Microbiological Special Diagnostics, Statens Serum Institut, Copenhagen, Denmark	Danish Covid-19 Genome Consortium et al
EPI_ISL_1126643	Aalborg University	Department of Virus and Microbiological Special Diagnostics, Statens Serum Institut, Copenhagen, Denmark	Danish Covid-19 Genome Consortium et al
EPI_ISL_1126644	Aalborg University	Department of Virus and Microbiological Special Diagnostics, Statens Serum Institut, Copenhagen, Denmark	Danish Covid-19 Genome Consortium et al
EPI_ISL_1126645	Aalborg University	Department of Virus and Microbiological Special Diagnostics, Statens Serum Institut, Copenhagen, Denmark	Danish Covid-19 Genome Consortium et al
EPI_ISL_1126646	Aalborg University	Department of Virus and Microbiological Special Diagnostics, Statens Serum Institut, Copenhagen, Denmark	Danish Covid-19 Genome Consortium et al
EPI_ISL_1126648	Aalborg University	Department of Virus and Microbiological Special Diagnostics, Statens Serum Institut, Copenhagen, Denmark	Danish Covid-19 Genome Consortium et al
EPI_ISL_1126649	Aalborg University	Department of Virus and Microbiological Special Diagnostics, Statens Serum Institut, Copenhagen, Denmark	Danish Covid-19 Genome Consortium et al
EPI_ISL_1126650	Aalborg University	Department of Virus and Microbiological Special Diagnostics, Statens Serum Institut, Copenhagen, Denmark	Danish Covid-19 Genome Consortium et al
EPI_ISL_1126651	Aalborg University	Department of Virus and Microbiological Special Diagnostics, Statens Serum Institut, Copenhagen, Denmark	Danish Covid-19 Genome Consortium et al
EPI_ISL_1126652	Aalborg University	Department of Virus and Microbiological Special Diagnostics, Statens Serum Institut, Copenhagen, Denmark	Danish Covid-19 Genome Consortium et al
EPI_ISL_1126653	Aalborg University	Department of Virus and Microbiological Special Diagnostics, Statens Serum Institut, Copenhagen, Denmark	Danish Covid-19 Genome Consortium et al
EPI_ISL_1126654	Aalborg University	Department of Virus and Microbiological Special Diagnostics, Statens Serum Institut, Copenhagen, Denmark	Danish Covid-19 Genome Consortium et al
EPI_ISL_1126655	Aalborg University	Department of Virus and Microbiological Special Diagnostics, Statens Serum Institut, Copenhagen, Denmark	Danish Covid-19 Genome Consortium et al
EPI_ISL_1126656	Aalborg University	Department of Virus and Microbiological Special Diagnostics, Statens Serum Institut, Copenhagen, Denmark	Danish Covid-19 Genome Consortium et al
EPI_ISL_1126657	Aalborg University	Department of Virus and Microbiological Special Diagnostics, Statens Serum Institut, Copenhagen, Denmark	Danish Covid-19 Genome Consortium et al
EPI_ISL_1126658	Aalborg University	Department of Virus and Microbiological Special Diagnostics, Statens Serum Institut, Copenhagen, Denmark	Danish Covid-19 Genome Consortium et al
EPI_ISL_1126659	Aalborg University	Department of Virus and Microbiological Special Diagnostics, Statens Serum Institut, Copenhagen, Denmark	Danish Covid-19 Genome Consortium et al
EPI_ISL_1126660	Aalborg University	Department of Virus and Microbiological Special Diagnostics, Statens Serum Institut, Copenhagen, Denmark	Danish Covid-19 Genome Consortium et al
EPI_ISL_1126661	Aalborg University	Department of Virus and Microbiological Special Diagnostics, Statens Serum Institut, Copenhagen, Denmark	Danish Covid-19 Genome Consortium et al
EPI_ISL_1126662	Aalborg University	Department of Virus and Microbiological Special Diagnostics, Statens Serum Institut, Copenhagen, Denmark	Danish Covid-19 Genome Consortium et al
EPI_ISL_1126663	Aalborg University	Department of Virus and Microbiological Special Diagnostics, Statens Serum Institut, Copenhagen, Denmark	Danish Covid-19 Genome Consortium et al
EPI_ISL_1126664	Aalborg University	Department of Virus and Microbiological Special Diagnostics, Statens Serum Institut, Copenhagen, Denmark	Danish Covid-19 Genome Consortium et al
EPI_ISL_1126665	Aalborg University	Department of Virus and Microbiological Special Diagnostics, Statens Serum Institut, Copenhagen, Denmark	Danish Covid-19 Genome Consortium et al
EPI_ISL_1126666	Aalborg University	Department of Virus and Microbiological Special Diagnostics, Statens Serum Institut, Copenhagen, Denmark	Danish Covid-19 Genome Consortium et al
EPI_ISL_1126667	Aalborg University	Department of Virus and Microbiological Special Diagnostics, Statens Serum Institut, Copenhagen, Denmark	Danish Covid-19 Genome Consortium et al
EPI_ISL_1126669	Aalborg University	Department of Virus and Microbiological Special Diagnostics, Statens Serum Institut, Copenhagen, Denmark	Danish Covid-19 Genome Consortium et al
EPI_ISL_1126672	Aalborg University	Department of Virus and Microbiological Special Diagnostics, Statens Serum Institut, Copenhagen, Denmark	Danish Covid-19 Genome Consortium et al
EPI_ISL_1126674	Aalborg University	Department of Virus and Microbiological Special Diagnostics, Statens Serum Institut, Copenhagen, Denmark	Danish Covid-19 Genome Consortium et al
EPI_ISL_1126675	Aalborg University	Department of Virus and Microbiological Special Diagnostics, Statens Serum Institut, Copenhagen, Denmark	Danish Covid-19 Genome Consortium et al
EPI_ISL_1126676	Aalborg University	Department of Virus and Microbiological Special Diagnostics, Statens Serum Institut, Copenhagen, Denmark	Danish Covid-19 Genome Consortium et al
EPI_ISL_1126677	Aalborg University	Department of Virus and Microbiological Special Diagnostics, Statens Serum Institut, Copenhagen, Denmark	Danish Covid-19 Genome Consortium et al
EPI_ISL_1126678	Aalborg University	Department of Virus and Microbiological Special Diagnostics, Statens Serum Institut, Copenhagen, Denmark	Danish Covid-19 Genome Consortium et al
EPI_ISL_1126679	Aalborg University	Department of Virus and Microbiological Special Diagnostics, Statens Serum Institut, Copenhagen, Denmark	Danish Covid-19 Genome Consortium et al
EPI_ISL_1126680	Aalborg University	Department of Virus and Microbiological Special Diagnostics, Statens Serum Institut, Copenhagen, Denmark	Danish Covid-19 Genome Consortium et al
EPI_ISL_1126681	Aalborg University	Department of Virus and Microbiological Special Diagnostics, Statens Serum Institut, Copenhagen, Denmark	Danish Covid-19 Genome Consortium et al
EPI_ISL_1126682	Aalborg University	Department of Virus and Microbiological Special Diagnostics, Statens Serum Institut, Copenhagen, Denmark	Danish Covid-19 Genome Consortium et al
EPI_ISL_1126683	Aalborg University	Department of Virus and Microbiological Special Diagnostics, Statens Serum Institut, Copenhagen, Denmark	Danish Covid-19 Genome Consortium et al
EPI_ISL_1126684	Aalborg University	Department of Virus and Microbiological Special Diagnostics, Statens Serum Institut, Copenhagen, Denmark	Danish Covid-19 Genome Consortium et al
EPI_ISL_1126685	Aalborg University	Department of Virus and Microbiological Special Diagnostics, Statens Serum Institut, Copenhagen, Denmark	Danish Covid-19 Genome Consortium et al
EPI_ISL_1126689	Aalborg University	Department of Virus and Microbiological Special Diagnostics, Statens Serum Institut, Copenhagen, Denmark	Danish Covid-19 Genome Consortium et al
EPI_ISL_1126690	Aalborg University	Department of Virus and Microbiological Special Diagnostics, Statens Serum Institut, Copenhagen, Denmark	Danish Covid-19 Genome Consortium et al
EPI_ISL_1126691	Aalborg University	Department of Virus and Microbiological Special Diagnostics, Statens Serum Institut, Copenhagen, Denmark	Danish Covid-19 Genome Consortium et al
EPI_ISL_1126692	Aalborg University	Department of Virus and Microbiological Special Diagnostics, Statens Serum Institut, Copenhagen, Denmark	Danish Covid-19 Genome Consortium et al
EPI_ISL_1126694	Aalborg University	Department of Virus and Microbiological Special Diagnostics, Statens Serum Institut, Copenhagen, Denmark	Danish Covid-19 Genome Consortium et al
EPI_ISL_1126695	Aalborg University	Department of Virus and Microbiological Special Diagnostics, Statens Serum Institut, Copenhagen, Denmark	Danish Covid-19 Genome Consortium et al
EPI_ISL_1126696	Aalborg University	Department of Virus and Microbiological Special Diagnostics, Statens Serum Institut, Copenhagen, Denmark	Danish Covid-19 Genome Consortium et al
EPI_ISL_1126697	Aalborg University	Department of Virus and Microbiological Special Diagnostics, Statens Serum Institut, Copenhagen, Denmark	Danish Covid-19 Genome Consortium et al
EPI_ISL_1126698	Aalborg University	Department of Virus and Microbiological Special Diagnostics, Statens Serum Institut, Copenhagen, Denmark	Danish Covid-19 Genome Consortium et al
EPI_ISL_1126699	Aalborg University	Department of Virus and Microbiological Special Diagnostics, Statens Serum Institut, Copenhagen, Denmark	Danish Covid-19 Genome Consortium et al
EPI_ISL_1126701	Aalborg University	Department of Virus and Microbiological Special Diagnostics, Statens Serum Institut, Copenhagen, Denmark	Danish Covid-19 Genome Consortium et al
EPI_ISL_1126702	Aalborg University	Department of Virus and Microbiological Special Diagnostics, Statens Serum Institut, Copenhagen, Denmark	Danish Covid-19 Genome Consortium et al
EPI_ISL_1126703	Aalborg University	Department of Virus and Microbiological Special Diagnostics, Statens Serum Institut, Copenhagen, Denmark	Danish Covid-19 Genome Consortium et al
EPI_ISL_1126704	Aalborg University	Department of Virus and Microbiological Special Diagnostics, Statens Serum Institut, Copenhagen, Denmark	Danish Covid-19 Genome Consortium et al
EPI_ISL_1126705	Aalborg University	Department of Virus and Microbiological Special Diagnostics, Statens Serum Institut, Copenhagen, Denmark	Danish Covid-19 Genome Consortium et al
EPI_ISL_1126706	Aalborg University	Department of Virus and Microbiological Special Diagnostics, Statens Serum Institut, Copenhagen, Denmark	Danish Covid-19 Genome Consortium et al
EPI_ISL_1126707	Aalborg University	Department of Virus and Microbiological Special Diagnostics, Statens Serum Institut, Copenhagen, Denmark	Danish Covid-19 Genome Consortium et al
EPI_ISL_1126708	Aalborg University	Department of Virus and Microbiological Special Diagnostics, Statens Serum Institut, Copenhagen, Denmark	Danish Covid-19 Genome Consortium et al
EPI_ISL_1126709	Aalborg University	Department of Virus and Microbiological Special Diagnostics, Statens Serum Institut, Copenhagen, Denmark	Danish Covid-19 Genome Consortium et al
EPI_ISL_1126711	Aalborg University	Department of Virus and Microbiological Special Diagnostics, Statens Serum Institut, Copenhagen, Denmark	Danish Covid-19 Genome Consortium et al
EPI_ISL_1126712	Aalborg University	Department of Virus and Microbiological Special Diagnostics, Statens Serum Institut, Copenhagen, Denmark	Danish Covid-19 Genome Consortium et al
EPI_ISL_1126713	Aalborg University	Department of Virus and Microbiological Special Diagnostics, Statens Serum Institut, Copenhagen, Denmark	Danish Covid-19 Genome Consortium et al
EPI_ISL_1126714	Aalborg University	Department of Virus and Microbiological Special Diagnostics, Statens Serum Institut, Copenhagen, Denmark	Danish Covid-19 Genome Consortium et al
EPI_ISL_1126715	Aalborg University	Department of Virus and Microbiological Special Diagnostics, Statens Serum Institut, Copenhagen, Denmark	Danish Covid-19 Genome Consortium et al
EPI_ISL_1126716	Aalborg University	Department of Virus and Microbiological Special Diagnostics, Statens Serum Institut, Copenhagen, Denmark	Danish Covid-19 Genome Consortium et al
EPI_ISL_1126718	Aalborg University	Department of Virus and Microbiological Special Diagnostics, Statens Serum Institut, Copenhagen, Denmark	Danish Covid-19 Genome Consortium et al
EPI_ISL_1126720	Aalborg University	Department of Virus and Microbiological Special Diagnostics, Statens Serum Institut, Copenhagen, Denmark	Danish Covid-19 Genome Consortium et al
EPI_ISL_1126722	Aalborg University	Department of Virus and Microbiological Special Diagnostics, Statens Serum Institut, Copenhagen, Denmark	Danish Covid-19 Genome Consortium et al
EPI_ISL_1126723	Aalborg University	Department of Virus and Microbiological Special Diagnostics, Statens Serum Institut, Copenhagen, Denmark	Danish Covid-19 Genome Consortium et al
EPI_ISL_1126724	Aalborg University	Department of Virus and Microbiological Special Diagnostics, Statens Serum Institut, Copenhagen, Denmark	Danish Covid-19 Genome Consortium et al
EPI_ISL_1126726	Aalborg University	Department of Virus and Microbiological Special Diagnostics, Statens Serum Institut, Copenhagen, Denmark	Danish Covid-19 Genome Consortium et al
EPI_ISL_1126727	Aalborg University	Department of Virus and Microbiological Special Diagnostics, Statens Serum Institut, Copenhagen, Denmark	Danish Covid-19 Genome Consortium et al
EPI_ISL_1126728	Aalborg University	Department of Virus and Microbiological Special Diagnostics, Statens Serum Institut, Copenhagen, Denmark	Danish Covid-19 Genome Consortium et al
EPI_ISL_1126729	Aalborg University	Department of Virus and Microbiological Special Diagnostics, Statens Serum Institut, Copenhagen, Denmark	Danish Covid-19 Genome Consortium et al
EPI_ISL_1126730	Aalborg University	Department of Virus and Microbiological Special Diagnostics, Statens Serum Institut, Copenhagen, Denmark	Danish Covid-19 Genome Consortium et al
EPI_ISL_1126731	Aalborg University	Department of Virus and Microbiological Special Diagnostics, Statens Serum Institut, Copenhagen, Denmark	Danish Covid-19 Genome Consortium et al
EPI_ISL_1126732	Aalborg University	Department of Virus and Microbiological Special Diagnostics, Statens Serum Institut, Copenhagen, Denmark	Danish Covid-19 Genome Consortium et al
EPI_ISL_1126733	Aalborg University	Department of Virus and Microbiological Special Diagnostics, Statens Serum Institut, Copenhagen, Denmark	Danish Covid-19 Genome Consortium et al
EPI_ISL_1126734	Aalborg University	Department of Virus and Microbiological Special Diagnostics, Statens Serum Institut, Copenhagen, Denmark	Danish Covid-19 Genome Consortium et al
EPI_ISL_1126736	Aalborg University	Department of Virus and Microbiological Special Diagnostics, Statens Serum Institut, Copenhagen, Denmark	Danish Covid-19 Genome Consortium et al
EPI_ISL_1126737	Aalborg University	Department of Virus and Microbiological Special Diagnostics, Statens Serum Institut, Copenhagen, Denmark	Danish Covid-19 Genome Consortium et al
EPI_ISL_1126738	Aalborg University	Department of Virus and Microbiological Special Diagnostics, Statens Serum Institut, Copenhagen, Denmark	Danish Covid-19 Genome Consortium et al
EPI_ISL_1126741	Aalborg University	Department of Virus and Microbiological Special Diagnostics, Statens Serum Institut, Copenhagen, Denmark	Danish Covid-19 Genome Consortium et al
EPI_ISL_1126742	Aalborg University	Department of Virus and Microbiological Special Diagnostics, Statens Serum Institut, Copenhagen, Denmark	Danish Covid-19 Genome Consortium et al
EPI_ISL_1126743	Aalborg University	Department of Virus and Microbiological Special Diagnostics, Statens Serum Institut, Copenhagen, Denmark	Danish Covid-19 Genome Consortium et al
EPI_ISL_1126745	Aalborg University	Department of Virus and Microbiological Special Diagnostics, Statens Serum Institut, Copenhagen, Denmark	Danish Covid-19 Genome Consortium et al
EPI_ISL_1126746	Aalborg University	Department of Virus and Microbiological Special Diagnostics, Statens Serum Institut, Copenhagen, Denmark	Danish Covid-19 Genome Consortium et al
EPI_ISL_1126747	Aalborg University	Department of Virus and Microbiological Special Diagnostics, Statens Serum Institut, Copenhagen, Denmark	Danish Covid-19 Genome Consortium et al
EPI_ISL_1126748	Aalborg University	Department of Virus and Microbiological Special Diagnostics, Statens Serum Institut, Copenhagen, Denmark	Danish Covid-19 Genome Consortium et al
EPI_ISL_1126749	Aalborg University	Department of Virus and Microbiological Special Diagnostics, Statens Serum Institut, Copenhagen, Denmark	Danish Covid-19 Genome Consortium et al
EPI_ISL_1126750	Aalborg University	Department of Virus and Microbiological Special Diagnostics, Statens Serum Institut, Copenhagen, Denmark	Danish Covid-19 Genome Consortium et al
EPI_ISL_1126751	Aalborg University	Department of Virus and Microbiological Special Diagnostics, Statens Serum Institut, Copenhagen, Denmark	Danish Covid-19 Genome Consortium et al
EPI_ISL_1126753	Aalborg University	Department of Virus and Microbiological Special Diagnostics, Statens Serum Institut, Copenhagen, Denmark	Danish Covid-19 Genome Consortium et al
EPI_ISL_1126754	Aalborg University	Department of Virus and Microbiological Special Diagnostics, Statens Serum Institut, Copenhagen, Denmark	Danish Covid-19 Genome Consortium et al
EPI_ISL_1126756	Aalborg University	Department of Virus and Microbiological Special Diagnostics, Statens Serum Institut, Copenhagen, Denmark	Danish Covid-19 Genome Consortium et al
EPI_ISL_1126757	Aalborg University	Department of Virus and Microbiological Special Diagnostics, Statens Serum Institut, Copenhagen, Denmark	Danish Covid-19 Genome Consortium et al
EPI_ISL_1126758	Aalborg University	Department of Virus and Microbiological Special Diagnostics, Statens Serum Institut, Copenhagen, Denmark	Danish Covid-19 Genome Consortium et al
EPI_ISL_1126759	Aalborg University	Department of Virus and Microbiological Special Diagnostics, Statens Serum Institut, Copenhagen, Denmark	Danish Covid-19 Genome Consortium et al
EPI_ISL_1126760	Aalborg University	Department of Virus and Microbiological Special Diagnostics, Statens Serum Institut, Copenhagen, Denmark	Danish Covid-19 Genome Consortium et al
EPI_ISL_1126761	Aalborg University	Department of Virus and Microbiological Special Diagnostics, Statens Serum Institut, Copenhagen, Denmark	Danish Covid-19 Genome Consortium et al
EPI_ISL_1126762	Aalborg University	Department of Virus and Microbiological Special Diagnostics, Statens Serum Institut, Copenhagen, Denmark	Danish Covid-19 Genome Consortium et al
EPI_ISL_1126763	Aalborg University	Department of Virus and Microbiological Special Diagnostics, Statens Serum Institut, Copenhagen, Denmark	Danish Covid-19 Genome Consortium et al
EPI_ISL_1126764	Aalborg University	Department of Virus and Microbiological Special Diagnostics, Statens Serum Institut, Copenhagen, Denmark	Danish Covid-19 Genome Consortium et al
EPI_ISL_1126765	Aalborg University	Department of Virus and Microbiological Special Diagnostics, Statens Serum Institut, Copenhagen, Denmark	Danish Covid-19 Genome Consortium et al
EPI_ISL_1126766	Aalborg University	Department of Virus and Microbiological Special Diagnostics, Statens Serum Institut, Copenhagen, Denmark	Danish Covid-19 Genome Consortium et al
EPI_ISL_1126768	Aalborg University	Department of Virus and Microbiological Special Diagnostics, Statens Serum Institut, Copenhagen, Denmark	Danish Covid-19 Genome Consortium et al
EPI_ISL_1126769	Aalborg University	Department of Virus and Microbiological Special Diagnostics, Statens Serum Institut, Copenhagen, Denmark	Danish Covid-19 Genome Consortium et al
EPI_ISL_1126770	Aalborg University	Department of Virus and Microbiological Special Diagnostics, Statens Serum Institut, Copenhagen, Denmark	Danish Covid-19 Genome Consortium et al
EPI_ISL_1126771	Aalborg University	Department of Virus and Microbiological Special Diagnostics, Statens Serum Institut, Copenhagen, Denmark	Danish Covid-19 Genome Consortium et al
EPI_ISL_1126773	Aalborg University	Department of Virus and Microbiological Special Diagnostics, Statens Serum Institut, Copenhagen, Denmark	Danish Covid-19 Genome Consortium et al
EPI_ISL_1126776	Aalborg University	Department of Virus and Microbiological Special Diagnostics, Statens Serum Institut, Copenhagen, Denmark	Danish Covid-19 Genome Consortium et al
EPI_ISL_1126777	Aalborg University	Department of Virus and Microbiological Special Diagnostics, Statens Serum Institut, Copenhagen, Denmark	Danish Covid-19 Genome Consortium et al
EPI_ISL_1126778	Aalborg University	Department of Virus and Microbiological Special Diagnostics, Statens Serum Institut, Copenhagen, Denmark	Danish Covid-19 Genome Consortium et al
EPI_ISL_1126779	Aalborg University	Department of Virus and Microbiological Special Diagnostics, Statens Serum Institut, Copenhagen, Denmark	Danish Covid-19 Genome Consortium et al
EPI_ISL_1126781	Aalborg University	Department of Virus and Microbiological Special Diagnostics, Statens Serum Institut, Copenhagen, Denmark	Danish Covid-19 Genome Consortium et al
EPI_ISL_1126782	Aalborg University	Department of Virus and Microbiological Special Diagnostics, Statens Serum Institut, Copenhagen, Denmark	Danish Covid-19 Genome Consortium et al
EPI_ISL_1126783	Aalborg University	Department of Virus and Microbiological Special Diagnostics, Statens Serum Institut, Copenhagen, Denmark	Danish Covid-19 Genome Consortium et al
EPI_ISL_1126784	Aalborg University	Department of Virus and Microbiological Special Diagnostics, Statens Serum Institut, Copenhagen, Denmark	Danish Covid-19 Genome Consortium et al
EPI_ISL_1126785	Aalborg University	Department of Virus and Microbiological Special Diagnostics, Statens Serum Institut, Copenhagen, Denmark	Danish Covid-19 Genome Consortium et al
EPI_ISL_1126786	Aalborg University	Department of Virus and Microbiological Special Diagnostics, Statens Serum Institut, Copenhagen, Denmark	Danish Covid-19 Genome Consortium et al
EPI_ISL_1126787	Aalborg University	Department of Virus and Microbiological Special Diagnostics, Statens Serum Institut, Copenhagen, Denmark	Danish Covid-19 Genome Consortium et al
EPI_ISL_1126788	Aalborg University	Department of Virus and Microbiological Special Diagnostics, Statens Serum Institut, Copenhagen, Denmark	Danish Covid-19 Genome Consortium et al
EPI_ISL_1126789	Aalborg University	Department of Virus and Microbiological Special Diagnostics, Statens Serum Institut, Copenhagen, Denmark	Danish Covid-19 Genome Consortium et al
EPI_ISL_1126790	Aalborg University	Department of Virus and Microbiological Special Diagnostics, Statens Serum Institut, Copenhagen, Denmark	Danish Covid-19 Genome Consortium et al
EPI_ISL_1126791	Aalborg University	Department of Virus and Microbiological Special Diagnostics, Statens Serum Institut, Copenhagen, Denmark	Danish Covid-19 Genome Consortium et al
EPI_ISL_1126792	Aalborg University	Department of Virus and Microbiological Special Diagnostics, Statens Serum Institut, Copenhagen, Denmark	Danish Covid-19 Genome Consortium et al
EPI_ISL_1126793	Aalborg University	Department of Virus and Microbiological Special Diagnostics, Statens Serum Institut, Copenhagen, Denmark	Danish Covid-19 Genome Consortium et al
EPI_ISL_1126794	Aalborg University	Department of Virus and Microbiological Special Diagnostics, Statens Serum Institut, Copenhagen, Denmark	Danish Covid-19 Genome Consortium et al
EPI_ISL_1126795	Aalborg University	Department of Virus and Microbiological Special Diagnostics, Statens Serum Institut, Copenhagen, Denmark	Danish Covid-19 Genome Consortium et al
EPI_ISL_1126797	Aalborg University	Department of Virus and Microbiological Special Diagnostics, Statens Serum Institut, Copenhagen, Denmark	Danish Covid-19 Genome Consortium et al
EPI_ISL_1126798	Aalborg University	Department of Virus and Microbiological Special Diagnostics, Statens Serum Institut, Copenhagen, Denmark	Danish Covid-19 Genome Consortium et al
EPI_ISL_1126799	Aalborg University	Department of Virus and Microbiological Special Diagnostics, Statens Serum Institut, Copenhagen, Denmark	Danish Covid-19 Genome Consortium et al
EPI_ISL_1126800	Aalborg University	Department of Virus and Microbiological Special Diagnostics, Statens Serum Institut, Copenhagen, Denmark	Danish Covid-19 Genome Consortium et al
EPI_ISL_1126801	Aalborg University	Department of Virus and Microbiological Special Diagnostics, Statens Serum Institut, Copenhagen, Denmark	Danish Covid-19 Genome Consortium et al
EPI_ISL_1126802	Aalborg University	Department of Virus and Microbiological Special Diagnostics, Statens Serum Institut, Copenhagen, Denmark	Danish Covid-19 Genome Consortium et al
EPI_ISL_1126803	Aalborg University	Department of Virus and Microbiological Special Diagnostics, Statens Serum Institut, Copenhagen, Denmark	Danish Covid-19 Genome Consortium et al
EPI_ISL_1126805	Aalborg University	Department of Virus and Microbiological Special Diagnostics, Statens Serum Institut, Copenhagen, Denmark	Danish Covid-19 Genome Consortium et al
EPI_ISL_1126806	Aalborg University	Department of Virus and Microbiological Special Diagnostics, Statens Serum Institut, Copenhagen, Denmark	Danish Covid-19 Genome Consortium et al
EPI_ISL_1126807	Aalborg University	Department of Virus and Microbiological Special Diagnostics, Statens Serum Institut, Copenhagen, Denmark	Danish Covid-19 Genome Consortium et al
EPI_ISL_1126808	Aalborg University	Department of Virus and Microbiological Special Diagnostics, Statens Serum Institut, Copenhagen, Denmark	Danish Covid-19 Genome Consortium et al
EPI_ISL_1126809	Aalborg University	Department of Virus and Microbiological Special Diagnostics, Statens Serum Institut, Copenhagen, Denmark	Danish Covid-19 Genome Consortium et al
EPI_ISL_1126811	Aalborg University	Department of Virus and Microbiological Special Diagnostics, Statens Serum Institut, Copenhagen, Denmark	Danish Covid-19 Genome Consortium et al
EPI_ISL_1126812	Aalborg University	Department of Virus and Microbiological Special Diagnostics, Statens Serum Institut, Copenhagen, Denmark	Danish Covid-19 Genome Consortium et al
EPI_ISL_1126813	Aalborg University	Department of Virus and Microbiological Special Diagnostics, Statens Serum Institut, Copenhagen, Denmark	Danish Covid-19 Genome Consortium et al
EPI_ISL_1126814	Aalborg University	Department of Virus and Microbiological Special Diagnostics, Statens Serum Institut, Copenhagen, Denmark	Danish Covid-19 Genome Consortium et al
EPI_ISL_1126816	Aalborg University	Department of Virus and Microbiological Special Diagnostics, Statens Serum Institut, Copenhagen, Denmark	Danish Covid-19 Genome Consortium et al
EPI_ISL_1126817	Aalborg University	Department of Virus and Microbiological Special Diagnostics, Statens Serum Institut, Copenhagen, Denmark	Danish Covid-19 Genome Consortium et al
EPI_ISL_1126818	Aalborg University	Department of Virus and Microbiological Special Diagnostics, Statens Serum Institut, Copenhagen, Denmark	Danish Covid-19 Genome Consortium et al
EPI_ISL_1126819	Aalborg University	Department of Virus and Microbiological Special Diagnostics, Statens Serum Institut, Copenhagen, Denmark	Danish Covid-19 Genome Consortium et al
EPI_ISL_1126820	Aalborg University	Department of Virus and Microbiological Special Diagnostics, Statens Serum Institut, Copenhagen, Denmark	Danish Covid-19 Genome Consortium et al
EPI_ISL_1126821	Aalborg University	Department of Virus and Microbiological Special Diagnostics, Statens Serum Institut, Copenhagen, Denmark	Danish Covid-19 Genome Consortium et al
EPI_ISL_1126822	Aalborg University	Department of Virus and Microbiological Special Diagnostics, Statens Serum Institut, Copenhagen, Denmark	Danish Covid-19 Genome Consortium et al
EPI_ISL_1126823	Aalborg University	Department of Virus and Microbiological Special Diagnostics, Statens Serum Institut, Copenhagen, Denmark	Danish Covid-19 Genome Consortium et al
EPI_ISL_1126825	Aalborg University	Department of Virus and Microbiological Special Diagnostics, Statens Serum Institut, Copenhagen, Denmark	Danish Covid-19 Genome Consortium et al
EPI_ISL_1126826	Aalborg University	Department of Virus and Microbiological Special Diagnostics, Statens Serum Institut, Copenhagen, Denmark	Danish Covid-19 Genome Consortium et al
EPI_ISL_1126827	Aalborg University	Department of Virus and Microbiological Special Diagnostics, Statens Serum Institut, Copenhagen, Denmark	Danish Covid-19 Genome Consortium et al
EPI_ISL_1126828	Aalborg University	Department of Virus and Microbiological Special Diagnostics, Statens Serum Institut, Copenhagen, Denmark	Danish Covid-19 Genome Consortium et al
EPI_ISL_1126829	Aalborg University	Department of Virus and Microbiological Special Diagnostics, Statens Serum Institut, Copenhagen, Denmark	Danish Covid-19 Genome Consortium et al
EPI_ISL_1126830	Aalborg University	Department of Virus and Microbiological Special Diagnostics, Statens Serum Institut, Copenhagen, Denmark	Danish Covid-19 Genome Consortium et al
EPI_ISL_1126831	Aalborg University	Department of Virus and Microbiological Special Diagnostics, Statens Serum Institut, Copenhagen, Denmark	Danish Covid-19 Genome Consortium et al
EPI_ISL_1126832	Aalborg University	Department of Virus and Microbiological Special Diagnostics, Statens Serum Institut, Copenhagen, Denmark	Danish Covid-19 Genome Consortium et al
EPI_ISL_1126833	Aalborg University	Department of Virus and Microbiological Special Diagnostics, Statens Serum Institut, Copenhagen, Denmark	Danish Covid-19 Genome Consortium et al
EPI_ISL_1126834	Aalborg University	Department of Virus and Microbiological Special Diagnostics, Statens Serum Institut, Copenhagen, Denmark	Danish Covid-19 Genome Consortium et al
EPI_ISL_1126835	Aalborg University	Department of Virus and Microbiological Special Diagnostics, Statens Serum Institut, Copenhagen, Denmark	Danish Covid-19 Genome Consortium et al
EPI_ISL_1126836	Aalborg University	Department of Virus and Microbiological Special Diagnostics, Statens Serum Institut, Copenhagen, Denmark	Danish Covid-19 Genome Consortium et al
EPI_ISL_1126837	Aalborg University	Department of Virus and Microbiological Special Diagnostics, Statens Serum Institut, Copenhagen, Denmark	Danish Covid-19 Genome Consortium et al
EPI_ISL_1126838	Aalborg University	Department of Virus and Microbiological Special Diagnostics, Statens Serum Institut, Copenhagen, Denmark	Danish Covid-19 Genome Consortium et al
EPI_ISL_1126839	Aalborg University	Department of Virus and Microbiological Special Diagnostics, Statens Serum Institut, Copenhagen, Denmark	Danish Covid-19 Genome Consortium et al
EPI_ISL_1126840	Aalborg University	Department of Virus and Microbiological Special Diagnostics, Statens Serum Institut, Copenhagen, Denmark	Danish Covid-19 Genome Consortium et al
EPI_ISL_1126841	Aalborg University	Department of Virus and Microbiological Special Diagnostics, Statens Serum Institut, Copenhagen, Denmark	Danish Covid-19 Genome Consortium et al
EPI_ISL_1126843	Aalborg University	Department of Virus and Microbiological Special Diagnostics, Statens Serum Institut, Copenhagen, Denmark	Danish Covid-19 Genome Consortium et al
EPI_ISL_1126844	Aalborg University	Department of Virus and Microbiological Special Diagnostics, Statens Serum Institut, Copenhagen, Denmark	Danish Covid-19 Genome Consortium et al
EPI_ISL_1126845	Aalborg University	Department of Virus and Microbiological Special Diagnostics, Statens Serum Institut, Copenhagen, Denmark	Danish Covid-19 Genome Consortium et al
EPI_ISL_1126846	Aalborg University	Department of Virus and Microbiological Special Diagnostics, Statens Serum Institut, Copenhagen, Denmark	Danish Covid-19 Genome Consortium et al
EPI_ISL_1126847	Aalborg University	Department of Virus and Microbiological Special Diagnostics, Statens Serum Institut, Copenhagen, Denmark	Danish Covid-19 Genome Consortium et al
EPI_ISL_1126848	Aalborg University	Department of Virus and Microbiological Special Diagnostics, Statens Serum Institut, Copenhagen, Denmark	Danish Covid-19 Genome Consortium et al
EPI_ISL_1126849	Aalborg University	Department of Virus and Microbiological Special Diagnostics, Statens Serum Institut, Copenhagen, Denmark	Danish Covid-19 Genome Consortium et al
EPI_ISL_1126850	Aalborg University	Department of Virus and Microbiological Special Diagnostics, Statens Serum Institut, Copenhagen, Denmark	Danish Covid-19 Genome Consortium et al
EPI_ISL_1126851	Aalborg University	Department of Virus and Microbiological Special Diagnostics, Statens Serum Institut, Copenhagen, Denmark	Danish Covid-19 Genome Consortium et al
EPI_ISL_1126852	Aalborg University	Department of Virus and Microbiological Special Diagnostics, Statens Serum Institut, Copenhagen, Denmark	Danish Covid-19 Genome Consortium et al
EPI_ISL_1126853	Aalborg University	Department of Virus and Microbiological Special Diagnostics, Statens Serum Institut, Copenhagen, Denmark	Danish Covid-19 Genome Consortium et al
EPI_ISL_1126854	Aalborg University	Department of Virus and Microbiological Special Diagnostics, Statens Serum Institut, Copenhagen, Denmark	Danish Covid-19 Genome Consortium et al
EPI_ISL_1126855	Aalborg University	Department of Virus and Microbiological Special Diagnostics, Statens Serum Institut, Copenhagen, Denmark	Danish Covid-19 Genome Consortium et al
EPI_ISL_1126856	Aalborg University	Department of Virus and Microbiological Special Diagnostics, Statens Serum Institut, Copenhagen, Denmark	Danish Covid-19 Genome Consortium et al
EPI_ISL_1126857	Aalborg University	Department of Virus and Microbiological Special Diagnostics, Statens Serum Institut, Copenhagen, Denmark	Danish Covid-19 Genome Consortium et al
EPI_ISL_1126858	Aalborg University	Department of Virus and Microbiological Special Diagnostics, Statens Serum Institut, Copenhagen, Denmark	Danish Covid-19 Genome Consortium et al
EPI_ISL_1126859	Aalborg University	Department of Virus and Microbiological Special Diagnostics, Statens Serum Institut, Copenhagen, Denmark	Danish Covid-19 Genome Consortium et al
EPI_ISL_1126860	Aalborg University	Department of Virus and Microbiological Special Diagnostics, Statens Serum Institut, Copenhagen, Denmark	Danish Covid-19 Genome Consortium et al
EPI_ISL_1126861	Aalborg University	Department of Virus and Microbiological Special Diagnostics, Statens Serum Institut, Copenhagen, Denmark	Danish Covid-19 Genome Consortium et al
EPI_ISL_1126863	Aalborg University	Department of Virus and Microbiological Special Diagnostics, Statens Serum Institut, Copenhagen, Denmark	Danish Covid-19 Genome Consortium et al
EPI_ISL_1126864	Aalborg University	Department of Virus and Microbiological Special Diagnostics, Statens Serum Institut, Copenhagen, Denmark	Danish Covid-19 Genome Consortium et al
EPI_ISL_1126865	Aalborg University	Department of Virus and Microbiological Special Diagnostics, Statens Serum Institut, Copenhagen, Denmark	Danish Covid-19 Genome Consortium et al
EPI_ISL_1126867	Aalborg University	Department of Virus and Microbiological Special Diagnostics, Statens Serum Institut, Copenhagen, Denmark	Danish Covid-19 Genome Consortium et al
EPI_ISL_1126868	Aalborg University	Department of Virus and Microbiological Special Diagnostics, Statens Serum Institut, Copenhagen, Denmark	Danish Covid-19 Genome Consortium et al
EPI_ISL_1126869	Aalborg University	Department of Virus and Microbiological Special Diagnostics, Statens Serum Institut, Copenhagen, Denmark	Danish Covid-19 Genome Consortium et al
EPI_ISL_1126870	Aalborg University	Department of Virus and Microbiological Special Diagnostics, Statens Serum Institut, Copenhagen, Denmark	Danish Covid-19 Genome Consortium et al
EPI_ISL_1126871	Aalborg University	Department of Virus and Microbiological Special Diagnostics, Statens Serum Institut, Copenhagen, Denmark	Danish Covid-19 Genome Consortium et al
EPI_ISL_1126873	Aalborg University	Department of Virus and Microbiological Special Diagnostics, Statens Serum Institut, Copenhagen, Denmark	Danish Covid-19 Genome Consortium et al
EPI_ISL_1126874	Aalborg University	Department of Virus and Microbiological Special Diagnostics, Statens Serum Institut, Copenhagen, Denmark	Danish Covid-19 Genome Consortium et al
EPI_ISL_1126875	Aalborg University	Department of Virus and Microbiological Special Diagnostics, Statens Serum Institut, Copenhagen, Denmark	Danish Covid-19 Genome Consortium et al
EPI_ISL_1126876	Aalborg University	Department of Virus and Microbiological Special Diagnostics, Statens Serum Institut, Copenhagen, Denmark	Danish Covid-19 Genome Consortium et al
EPI_ISL_1126878	Aalborg University	Department of Virus and Microbiological Special Diagnostics, Statens Serum Institut, Copenhagen, Denmark	Danish Covid-19 Genome Consortium et al
EPI_ISL_1126879	Aalborg University	Department of Virus and Microbiological Special Diagnostics, Statens Serum Institut, Copenhagen, Denmark	Danish Covid-19 Genome Consortium et al
EPI_ISL_1126880	Aalborg University	Department of Virus and Microbiological Special Diagnostics, Statens Serum Institut, Copenhagen, Denmark	Danish Covid-19 Genome Consortium et al
EPI_ISL_1126883	Aalborg University	Department of Virus and Microbiological Special Diagnostics, Statens Serum Institut, Copenhagen, Denmark	Danish Covid-19 Genome Consortium et al
EPI_ISL_1126885	Aalborg University	Department of Virus and Microbiological Special Diagnostics, Statens Serum Institut, Copenhagen, Denmark	Danish Covid-19 Genome Consortium et al
EPI_ISL_1126887	Aalborg University	Department of Virus and Microbiological Special Diagnostics, Statens Serum Institut, Copenhagen, Denmark	Danish Covid-19 Genome Consortium et al
EPI_ISL_1126888	Aalborg University	Department of Virus and Microbiological Special Diagnostics, Statens Serum Institut, Copenhagen, Denmark	Danish Covid-19 Genome Consortium et al
EPI_ISL_1126890	Aalborg University	Department of Virus and Microbiological Special Diagnostics, Statens Serum Institut, Copenhagen, Denmark	Danish Covid-19 Genome Consortium et al
EPI_ISL_1126891	Aalborg University	Department of Virus and Microbiological Special Diagnostics, Statens Serum Institut, Copenhagen, Denmark	Danish Covid-19 Genome Consortium et al
EPI_ISL_1126892	Aalborg University	Department of Virus and Microbiological Special Diagnostics, Statens Serum Institut, Copenhagen, Denmark	Danish Covid-19 Genome Consortium et al
EPI_ISL_1126894	Aalborg University	Department of Virus and Microbiological Special Diagnostics, Statens Serum Institut, Copenhagen, Denmark	Danish Covid-19 Genome Consortium et al
EPI_ISL_1126895	Aalborg University	Department of Virus and Microbiological Special Diagnostics, Statens Serum Institut, Copenhagen, Denmark	Danish Covid-19 Genome Consortium et al
EPI_ISL_1126896	Aalborg University	Department of Virus and Microbiological Special Diagnostics, Statens Serum Institut, Copenhagen, Denmark	Danish Covid-19 Genome Consortium et al
EPI_ISL_1126897	Aalborg University	Department of Virus and Microbiological Special Diagnostics, Statens Serum Institut, Copenhagen, Denmark	Danish Covid-19 Genome Consortium et al
EPI_ISL_1126898	Aalborg University	Department of Virus and Microbiological Special Diagnostics, Statens Serum Institut, Copenhagen, Denmark	Danish Covid-19 Genome Consortium et al
EPI_ISL_1126899	Aalborg University	Department of Virus and Microbiological Special Diagnostics, Statens Serum Institut, Copenhagen, Denmark	Danish Covid-19 Genome Consortium et al
EPI_ISL_1126900	Aalborg University	Department of Virus and Microbiological Special Diagnostics, Statens Serum Institut, Copenhagen, Denmark	Danish Covid-19 Genome Consortium et al
EPI_ISL_1126901	Aalborg University	Department of Virus and Microbiological Special Diagnostics, Statens Serum Institut, Copenhagen, Denmark	Danish Covid-19 Genome Consortium et al
EPI_ISL_1126902	Aalborg University	Department of Virus and Microbiological Special Diagnostics, Statens Serum Institut, Copenhagen, Denmark	Danish Covid-19 Genome Consortium et al
EPI_ISL_1126903	Aalborg University	Department of Virus and Microbiological Special Diagnostics, Statens Serum Institut, Copenhagen, Denmark	Danish Covid-19 Genome Consortium et al
EPI_ISL_1126904	Aalborg University	Department of Virus and Microbiological Special Diagnostics, Statens Serum Institut, Copenhagen, Denmark	Danish Covid-19 Genome Consortium et al
EPI_ISL_1126905	Aalborg University	Department of Virus and Microbiological Special Diagnostics, Statens Serum Institut, Copenhagen, Denmark	Danish Covid-19 Genome Consortium et al
EPI_ISL_1126906	Aalborg University	Department of Virus and Microbiological Special Diagnostics, Statens Serum Institut, Copenhagen, Denmark	Danish Covid-19 Genome Consortium et al
EPI_ISL_1126908	Aalborg University	Department of Virus and Microbiological Special Diagnostics, Statens Serum Institut, Copenhagen, Denmark	Danish Covid-19 Genome Consortium et al
EPI_ISL_1126909	Aalborg University	Department of Virus and Microbiological Special Diagnostics, Statens Serum Institut, Copenhagen, Denmark	Danish Covid-19 Genome Consortium et al
EPI_ISL_1126910	Aalborg University	Department of Virus and Microbiological Special Diagnostics, Statens Serum Institut, Copenhagen, Denmark	Danish Covid-19 Genome Consortium et al
EPI_ISL_1126911	Aalborg University	Department of Virus and Microbiological Special Diagnostics, Statens Serum Institut, Copenhagen, Denmark	Danish Covid-19 Genome Consortium et al
EPI_ISL_1126912	Aalborg University	Department of Virus and Microbiological Special Diagnostics, Statens Serum Institut, Copenhagen, Denmark	Danish Covid-19 Genome Consortium et al
EPI_ISL_1126913	Aalborg University	Department of Virus and Microbiological Special Diagnostics, Statens Serum Institut, Copenhagen, Denmark	Danish Covid-19 Genome Consortium et al
EPI_ISL_1126914	Aalborg University	Department of Virus and Microbiological Special Diagnostics, Statens Serum Institut, Copenhagen, Denmark	Danish Covid-19 Genome Consortium et al
EPI_ISL_1126915	Aalborg University	Department of Virus and Microbiological Special Diagnostics, Statens Serum Institut, Copenhagen, Denmark	Danish Covid-19 Genome Consortium et al
EPI_ISL_1126916	Aalborg University	Department of Virus and Microbiological Special Diagnostics, Statens Serum Institut, Copenhagen, Denmark	Danish Covid-19 Genome Consortium et al
EPI_ISL_1126917	Aalborg University	Department of Virus and Microbiological Special Diagnostics, Statens Serum Institut, Copenhagen, Denmark	Danish Covid-19 Genome Consortium et al
EPI_ISL_1126919	Aalborg University	Department of Virus and Microbiological Special Diagnostics, Statens Serum Institut, Copenhagen, Denmark	Danish Covid-19 Genome Consortium et al
EPI_ISL_1126920	Aalborg University	Department of Virus and Microbiological Special Diagnostics, Statens Serum Institut, Copenhagen, Denmark	Danish Covid-19 Genome Consortium et al
EPI_ISL_1126921	Aalborg University	Department of Virus and Microbiological Special Diagnostics, Statens Serum Institut, Copenhagen, Denmark	Danish Covid-19 Genome Consortium et al
EPI_ISL_1126924	Aalborg University	Department of Virus and Microbiological Special Diagnostics, Statens Serum Institut, Copenhagen, Denmark	Danish Covid-19 Genome Consortium et al
EPI_ISL_1126925	Aalborg University	Department of Virus and Microbiological Special Diagnostics, Statens Serum Institut, Copenhagen, Denmark	Danish Covid-19 Genome Consortium et al
EPI_ISL_1126926	Aalborg University	Department of Virus and Microbiological Special Diagnostics, Statens Serum Institut, Copenhagen, Denmark	Danish Covid-19 Genome Consortium et al
EPI_ISL_1126927	Aalborg University	Department of Virus and Microbiological Special Diagnostics, Statens Serum Institut, Copenhagen, Denmark	Danish Covid-19 Genome Consortium et al
EPI_ISL_1126928	Aalborg University	Department of Virus and Microbiological Special Diagnostics, Statens Serum Institut, Copenhagen, Denmark	Danish Covid-19 Genome Consortium et al
EPI_ISL_1126929	Aalborg University	Department of Virus and Microbiological Special Diagnostics, Statens Serum Institut, Copenhagen, Denmark	Danish Covid-19 Genome Consortium et al
EPI_ISL_1126931	Aalborg University	Department of Virus and Microbiological Special Diagnostics, Statens Serum Institut, Copenhagen, Denmark	Danish Covid-19 Genome Consortium et al
EPI_ISL_1126932	Aalborg University	Department of Virus and Microbiological Special Diagnostics, Statens Serum Institut, Copenhagen, Denmark	Danish Covid-19 Genome Consortium et al
EPI_ISL_1126933	Aalborg University	Department of Virus and Microbiological Special Diagnostics, Statens Serum Institut, Copenhagen, Denmark	Danish Covid-19 Genome Consortium et al
EPI_ISL_1126934	Aalborg University	Department of Virus and Microbiological Special Diagnostics, Statens Serum Institut, Copenhagen, Denmark	Danish Covid-19 Genome Consortium et al
EPI_ISL_1126935	Aalborg University	Department of Virus and Microbiological Special Diagnostics, Statens Serum Institut, Copenhagen, Denmark	Danish Covid-19 Genome Consortium et al
EPI_ISL_1126936	Aalborg University	Department of Virus and Microbiological Special Diagnostics, Statens Serum Institut, Copenhagen, Denmark	Danish Covid-19 Genome Consortium et al
EPI_ISL_1126937	Aalborg University	Department of Virus and Microbiological Special Diagnostics, Statens Serum Institut, Copenhagen, Denmark	Danish Covid-19 Genome Consortium et al
EPI_ISL_1126938	Aalborg University	Department of Virus and Microbiological Special Diagnostics, Statens Serum Institut, Copenhagen, Denmark	Danish Covid-19 Genome Consortium et al
EPI_ISL_1126939	Aalborg University	Department of Virus and Microbiological Special Diagnostics, Statens Serum Institut, Copenhagen, Denmark	Danish Covid-19 Genome Consortium et al
EPI_ISL_1126940	Aalborg University	Department of Virus and Microbiological Special Diagnostics, Statens Serum Institut, Copenhagen, Denmark	Danish Covid-19 Genome Consortium et al
EPI_ISL_1126941	Aalborg University	Department of Virus and Microbiological Special Diagnostics, Statens Serum Institut, Copenhagen, Denmark	Danish Covid-19 Genome Consortium et al
EPI_ISL_1126942	Aalborg University	Department of Virus and Microbiological Special Diagnostics, Statens Serum Institut, Copenhagen, Denmark	Danish Covid-19 Genome Consortium et al
EPI_ISL_1126943	Aalborg University	Department of Virus and Microbiological Special Diagnostics, Statens Serum Institut, Copenhagen, Denmark	Danish Covid-19 Genome Consortium et al
EPI_ISL_1126944	Aalborg University	Department of Virus and Microbiological Special Diagnostics, Statens Serum Institut, Copenhagen, Denmark	Danish Covid-19 Genome Consortium et al
EPI_ISL_1126945	Aalborg University	Department of Virus and Microbiological Special Diagnostics, Statens Serum Institut, Copenhagen, Denmark	Danish Covid-19 Genome Consortium et al
EPI_ISL_1126946	Aalborg University	Department of Virus and Microbiological Special Diagnostics, Statens Serum Institut, Copenhagen, Denmark	Danish Covid-19 Genome Consortium et al
EPI_ISL_1126947	Aalborg University	Department of Virus and Microbiological Special Diagnostics, Statens Serum Institut, Copenhagen, Denmark	Danish Covid-19 Genome Consortium et al
EPI_ISL_1126948	Aalborg University	Department of Virus and Microbiological Special Diagnostics, Statens Serum Institut, Copenhagen, Denmark	Danish Covid-19 Genome Consortium et al
EPI_ISL_1126949	Aalborg University	Department of Virus and Microbiological Special Diagnostics, Statens Serum Institut, Copenhagen, Denmark	Danish Covid-19 Genome Consortium et al
EPI_ISL_1126950	Aalborg University	Department of Virus and Microbiological Special Diagnostics, Statens Serum Institut, Copenhagen, Denmark	Danish Covid-19 Genome Consortium et al
EPI_ISL_1126951	Aalborg University	Department of Virus and Microbiological Special Diagnostics, Statens Serum Institut, Copenhagen, Denmark	Danish Covid-19 Genome Consortium et al
EPI_ISL_1126953	Aalborg University	Department of Virus and Microbiological Special Diagnostics, Statens Serum Institut, Copenhagen, Denmark	Danish Covid-19 Genome Consortium et al
EPI_ISL_1126954	Aalborg University	Department of Virus and Microbiological Special Diagnostics, Statens Serum Institut, Copenhagen, Denmark	Danish Covid-19 Genome Consortium et al
EPI_ISL_1126955	Aalborg University	Department of Virus and Microbiological Special Diagnostics, Statens Serum Institut, Copenhagen, Denmark	Danish Covid-19 Genome Consortium et al
EPI_ISL_1126957	Aalborg University	Department of Virus and Microbiological Special Diagnostics, Statens Serum Institut, Copenhagen, Denmark	Danish Covid-19 Genome Consortium et al
EPI_ISL_1126958	Aalborg University	Department of Virus and Microbiological Special Diagnostics, Statens Serum Institut, Copenhagen, Denmark	Danish Covid-19 Genome Consortium et al
EPI_ISL_1126959	Aalborg University	Department of Virus and Microbiological Special Diagnostics, Statens Serum Institut, Copenhagen, Denmark	Danish Covid-19 Genome Consortium et al
EPI_ISL_1126960	Aalborg University	Department of Virus and Microbiological Special Diagnostics, Statens Serum Institut, Copenhagen, Denmark	Danish Covid-19 Genome Consortium et al
EPI_ISL_1126961	Aalborg University	Department of Virus and Microbiological Special Diagnostics, Statens Serum Institut, Copenhagen, Denmark	Danish Covid-19 Genome Consortium et al
EPI_ISL_1126962	Aalborg University	Department of Virus and Microbiological Special Diagnostics, Statens Serum Institut, Copenhagen, Denmark	Danish Covid-19 Genome Consortium et al
EPI_ISL_1126964	Aalborg University	Department of Virus and Microbiological Special Diagnostics, Statens Serum Institut, Copenhagen, Denmark	Danish Covid-19 Genome Consortium et al
EPI_ISL_1126966	Aalborg University	Department of Virus and Microbiological Special Diagnostics, Statens Serum Institut, Copenhagen, Denmark	Danish Covid-19 Genome Consortium et al
EPI_ISL_1126967	Aalborg University	Department of Virus and Microbiological Special Diagnostics, Statens Serum Institut, Copenhagen, Denmark	Danish Covid-19 Genome Consortium et al
EPI_ISL_1126968	Aalborg University	Department of Virus and Microbiological Special Diagnostics, Statens Serum Institut, Copenhagen, Denmark	Danish Covid-19 Genome Consortium et al
EPI_ISL_1126969	Aalborg University	Department of Virus and Microbiological Special Diagnostics, Statens Serum Institut, Copenhagen, Denmark	Danish Covid-19 Genome Consortium et al
EPI_ISL_1126970	Aalborg University	Department of Virus and Microbiological Special Diagnostics, Statens Serum Institut, Copenhagen, Denmark	Danish Covid-19 Genome Consortium et al
EPI_ISL_1126971	Aalborg University	Department of Virus and Microbiological Special Diagnostics, Statens Serum Institut, Copenhagen, Denmark	Danish Covid-19 Genome Consortium et al
EPI_ISL_1126972	Aalborg University	Department of Virus and Microbiological Special Diagnostics, Statens Serum Institut, Copenhagen, Denmark	Danish Covid-19 Genome Consortium et al
EPI_ISL_1126973	Aalborg University	Department of Virus and Microbiological Special Diagnostics, Statens Serum Institut, Copenhagen, Denmark	Danish Covid-19 Genome Consortium et al
EPI_ISL_1126974	Aalborg University	Department of Virus and Microbiological Special Diagnostics, Statens Serum Institut, Copenhagen, Denmark	Danish Covid-19 Genome Consortium et al
EPI_ISL_1126975	Aalborg University	Department of Virus and Microbiological Special Diagnostics, Statens Serum Institut, Copenhagen, Denmark	Danish Covid-19 Genome Consortium et al
EPI_ISL_1126976	Aalborg University	Department of Virus and Microbiological Special Diagnostics, Statens Serum Institut, Copenhagen, Denmark	Danish Covid-19 Genome Consortium et al
EPI_ISL_1126978	Aalborg University	Department of Virus and Microbiological Special Diagnostics, Statens Serum Institut, Copenhagen, Denmark	Danish Covid-19 Genome Consortium et al
EPI_ISL_1126979	Aalborg University	Department of Virus and Microbiological Special Diagnostics, Statens Serum Institut, Copenhagen, Denmark	Danish Covid-19 Genome Consortium et al
EPI_ISL_1126980	Aalborg University	Department of Virus and Microbiological Special Diagnostics, Statens Serum Institut, Copenhagen, Denmark	Danish Covid-19 Genome Consortium et al
EPI_ISL_1126981	Aalborg University	Department of Virus and Microbiological Special Diagnostics, Statens Serum Institut, Copenhagen, Denmark	Danish Covid-19 Genome Consortium et al
EPI_ISL_1126982	Aalborg University	Department of Virus and Microbiological Special Diagnostics, Statens Serum Institut, Copenhagen, Denmark	Danish Covid-19 Genome Consortium et al
EPI_ISL_1126983	Aalborg University	Department of Virus and Microbiological Special Diagnostics, Statens Serum Institut, Copenhagen, Denmark	Danish Covid-19 Genome Consortium et al
EPI_ISL_1126984	Aalborg University	Department of Virus and Microbiological Special Diagnostics, Statens Serum Institut, Copenhagen, Denmark	Danish Covid-19 Genome Consortium et al
EPI_ISL_1126985	Aalborg University	Department of Virus and Microbiological Special Diagnostics, Statens Serum Institut, Copenhagen, Denmark	Danish Covid-19 Genome Consortium et al
EPI_ISL_1126987	Aalborg University	Department of Virus and Microbiological Special Diagnostics, Statens Serum Institut, Copenhagen, Denmark	Danish Covid-19 Genome Consortium et al
EPI_ISL_1126989	Aalborg University	Department of Virus and Microbiological Special Diagnostics, Statens Serum Institut, Copenhagen, Denmark	Danish Covid-19 Genome Consortium et al
EPI_ISL_1126990	Aalborg University	Department of Virus and Microbiological Special Diagnostics, Statens Serum Institut, Copenhagen, Denmark	Danish Covid-19 Genome Consortium et al
EPI_ISL_1126991	Aalborg University	Department of Virus and Microbiological Special Diagnostics, Statens Serum Institut, Copenhagen, Denmark	Danish Covid-19 Genome Consortium et al
EPI_ISL_1126992	Aalborg University	Department of Virus and Microbiological Special Diagnostics, Statens Serum Institut, Copenhagen, Denmark	Danish Covid-19 Genome Consortium et al
EPI_ISL_1126993	Aalborg University	Department of Virus and Microbiological Special Diagnostics, Statens Serum Institut, Copenhagen, Denmark	Danish Covid-19 Genome Consortium et al
EPI_ISL_1126994	Aalborg University	Department of Virus and Microbiological Special Diagnostics, Statens Serum Institut, Copenhagen, Denmark	Danish Covid-19 Genome Consortium et al
EPI_ISL_1126995	Aalborg University	Department of Virus and Microbiological Special Diagnostics, Statens Serum Institut, Copenhagen, Denmark	Danish Covid-19 Genome Consortium et al
EPI_ISL_1126997	Aalborg University	Department of Virus and Microbiological Special Diagnostics, Statens Serum Institut, Copenhagen, Denmark	Danish Covid-19 Genome Consortium et al
EPI_ISL_1126998	Aalborg University	Department of Virus and Microbiological Special Diagnostics, Statens Serum Institut, Copenhagen, Denmark	Danish Covid-19 Genome Consortium et al
EPI_ISL_1127000	Aalborg University	Department of Virus and Microbiological Special Diagnostics, Statens Serum Institut, Copenhagen, Denmark	Danish Covid-19 Genome Consortium et al
EPI_ISL_1127002	Aalborg University	Department of Virus and Microbiological Special Diagnostics, Statens Serum Institut, Copenhagen, Denmark	Danish Covid-19 Genome Consortium et al
EPI_ISL_1127003	Aalborg University	Department of Virus and Microbiological Special Diagnostics, Statens Serum Institut, Copenhagen, Denmark	Danish Covid-19 Genome Consortium et al
EPI_ISL_1127004	Aalborg University	Department of Virus and Microbiological Special Diagnostics, Statens Serum Institut, Copenhagen, Denmark	Danish Covid-19 Genome Consortium et al
EPI_ISL_1127005	Aalborg University	Department of Virus and Microbiological Special Diagnostics, Statens Serum Institut, Copenhagen, Denmark	Danish Covid-19 Genome Consortium et al
EPI_ISL_1127006	Aalborg University	Department of Virus and Microbiological Special Diagnostics, Statens Serum Institut, Copenhagen, Denmark	Danish Covid-19 Genome Consortium et al
EPI_ISL_1127007	Aalborg University	Department of Virus and Microbiological Special Diagnostics, Statens Serum Institut, Copenhagen, Denmark	Danish Covid-19 Genome Consortium et al
EPI_ISL_1127008	Aalborg University	Department of Virus and Microbiological Special Diagnostics, Statens Serum Institut, Copenhagen, Denmark	Danish Covid-19 Genome Consortium et al
EPI_ISL_1127009	Aalborg University	Department of Virus and Microbiological Special Diagnostics, Statens Serum Institut, Copenhagen, Denmark	Danish Covid-19 Genome Consortium et al
EPI_ISL_1127010	Aalborg University	Department of Virus and Microbiological Special Diagnostics, Statens Serum Institut, Copenhagen, Denmark	Danish Covid-19 Genome Consortium et al
EPI_ISL_1127011	Aalborg University	Department of Virus and Microbiological Special Diagnostics, Statens Serum Institut, Copenhagen, Denmark	Danish Covid-19 Genome Consortium et al
EPI_ISL_1127012	Aalborg University	Department of Virus and Microbiological Special Diagnostics, Statens Serum Institut, Copenhagen, Denmark	Danish Covid-19 Genome Consortium et al
EPI_ISL_1127013	Aalborg University	Department of Virus and Microbiological Special Diagnostics, Statens Serum Institut, Copenhagen, Denmark	Danish Covid-19 Genome Consortium et al
EPI_ISL_1127014	Aalborg University	Department of Virus and Microbiological Special Diagnostics, Statens Serum Institut, Copenhagen, Denmark	Danish Covid-19 Genome Consortium et al
EPI_ISL_1127015	Aalborg University	Department of Virus and Microbiological Special Diagnostics, Statens Serum Institut, Copenhagen, Denmark	Danish Covid-19 Genome Consortium et al
EPI_ISL_1127016	Aalborg University	Department of Virus and Microbiological Special Diagnostics, Statens Serum Institut, Copenhagen, Denmark	Danish Covid-19 Genome Consortium et al
EPI_ISL_1127017	Aalborg University	Department of Virus and Microbiological Special Diagnostics, Statens Serum Institut, Copenhagen, Denmark	Danish Covid-19 Genome Consortium et al
EPI_ISL_1127018	Aalborg University	Department of Virus and Microbiological Special Diagnostics, Statens Serum Institut, Copenhagen, Denmark	Danish Covid-19 Genome Consortium et al
EPI_ISL_1127019	Aalborg University	Department of Virus and Microbiological Special Diagnostics, Statens Serum Institut, Copenhagen, Denmark	Danish Covid-19 Genome Consortium et al
EPI_ISL_1127021	Aalborg University	Department of Virus and Microbiological Special Diagnostics, Statens Serum Institut, Copenhagen, Denmark	Danish Covid-19 Genome Consortium et al
EPI_ISL_1127022	Aalborg University	Department of Virus and Microbiological Special Diagnostics, Statens Serum Institut, Copenhagen, Denmark	Danish Covid-19 Genome Consortium et al
EPI_ISL_1127023	Aalborg University	Department of Virus and Microbiological Special Diagnostics, Statens Serum Institut, Copenhagen, Denmark	Danish Covid-19 Genome Consortium et al
EPI_ISL_1127025	Aalborg University	Department of Virus and Microbiological Special Diagnostics, Statens Serum Institut, Copenhagen, Denmark	Danish Covid-19 Genome Consortium et al
EPI_ISL_1127027	Aalborg University	Department of Virus and Microbiological Special Diagnostics, Statens Serum Institut, Copenhagen, Denmark	Danish Covid-19 Genome Consortium et al
EPI_ISL_1127028	Aalborg University	Department of Virus and Microbiological Special Diagnostics, Statens Serum Institut, Copenhagen, Denmark	Danish Covid-19 Genome Consortium et al
EPI_ISL_1127029	Aalborg University	Department of Virus and Microbiological Special Diagnostics, Statens Serum Institut, Copenhagen, Denmark	Danish Covid-19 Genome Consortium et al
EPI_ISL_1127030	Aalborg University	Department of Virus and Microbiological Special Diagnostics, Statens Serum Institut, Copenhagen, Denmark	Danish Covid-19 Genome Consortium et al
EPI_ISL_1127031	Aalborg University	Department of Virus and Microbiological Special Diagnostics, Statens Serum Institut, Copenhagen, Denmark	Danish Covid-19 Genome Consortium et al
EPI_ISL_1127032	Aalborg University	Department of Virus and Microbiological Special Diagnostics, Statens Serum Institut, Copenhagen, Denmark	Danish Covid-19 Genome Consortium et al
EPI_ISL_1127033	Aalborg University	Department of Virus and Microbiological Special Diagnostics, Statens Serum Institut, Copenhagen, Denmark	Danish Covid-19 Genome Consortium et al
EPI_ISL_1127034	Aalborg University	Department of Virus and Microbiological Special Diagnostics, Statens Serum Institut, Copenhagen, Denmark	Danish Covid-19 Genome Consortium et al
EPI_ISL_1127035	Aalborg University	Department of Virus and Microbiological Special Diagnostics, Statens Serum Institut, Copenhagen, Denmark	Danish Covid-19 Genome Consortium et al
EPI_ISL_1127036	Aalborg University	Department of Virus and Microbiological Special Diagnostics, Statens Serum Institut, Copenhagen, Denmark	Danish Covid-19 Genome Consortium et al
EPI_ISL_1127037	Aalborg University	Department of Virus and Microbiological Special Diagnostics, Statens Serum Institut, Copenhagen, Denmark	Danish Covid-19 Genome Consortium et al
EPI_ISL_1127038	Aalborg University	Department of Virus and Microbiological Special Diagnostics, Statens Serum Institut, Copenhagen, Denmark	Danish Covid-19 Genome Consortium et al
EPI_ISL_1127039	Aalborg University	Department of Virus and Microbiological Special Diagnostics, Statens Serum Institut, Copenhagen, Denmark	Danish Covid-19 Genome Consortium et al
EPI_ISL_1127040	Aalborg University	Department of Virus and Microbiological Special Diagnostics, Statens Serum Institut, Copenhagen, Denmark	Danish Covid-19 Genome Consortium et al
EPI_ISL_1127041	Aalborg University	Department of Virus and Microbiological Special Diagnostics, Statens Serum Institut, Copenhagen, Denmark	Danish Covid-19 Genome Consortium et al
EPI_ISL_1127042	Aalborg University	Department of Virus and Microbiological Special Diagnostics, Statens Serum Institut, Copenhagen, Denmark	Danish Covid-19 Genome Consortium et al
EPI_ISL_1127043	Aalborg University	Department of Virus and Microbiological Special Diagnostics, Statens Serum Institut, Copenhagen, Denmark	Danish Covid-19 Genome Consortium et al
EPI_ISL_1127044	Aalborg University	Department of Virus and Microbiological Special Diagnostics, Statens Serum Institut, Copenhagen, Denmark	Danish Covid-19 Genome Consortium et al
EPI_ISL_1127046	Aalborg University	Department of Virus and Microbiological Special Diagnostics, Statens Serum Institut, Copenhagen, Denmark	Danish Covid-19 Genome Consortium et al
EPI_ISL_1127047	Aalborg University	Department of Virus and Microbiological Special Diagnostics, Statens Serum Institut, Copenhagen, Denmark	Danish Covid-19 Genome Consortium et al
EPI_ISL_1127048	Aalborg University	Department of Virus and Microbiological Special Diagnostics, Statens Serum Institut, Copenhagen, Denmark	Danish Covid-19 Genome Consortium et al
EPI_ISL_1127049	Aalborg University	Department of Virus and Microbiological Special Diagnostics, Statens Serum Institut, Copenhagen, Denmark	Danish Covid-19 Genome Consortium et al
EPI_ISL_1127050	Aalborg University	Department of Virus and Microbiological Special Diagnostics, Statens Serum Institut, Copenhagen, Denmark	Danish Covid-19 Genome Consortium et al
EPI_ISL_1127051	Aalborg University	Department of Virus and Microbiological Special Diagnostics, Statens Serum Institut, Copenhagen, Denmark	Danish Covid-19 Genome Consortium et al
EPI_ISL_1127053	Aalborg University	Department of Virus and Microbiological Special Diagnostics, Statens Serum Institut, Copenhagen, Denmark	Danish Covid-19 Genome Consortium et al
EPI_ISL_1127054	Aalborg University	Department of Virus and Microbiological Special Diagnostics, Statens Serum Institut, Copenhagen, Denmark	Danish Covid-19 Genome Consortium et al
EPI_ISL_1127056	Aalborg University	Department of Virus and Microbiological Special Diagnostics, Statens Serum Institut, Copenhagen, Denmark	Danish Covid-19 Genome Consortium et al
EPI_ISL_1127057	Aalborg University	Department of Virus and Microbiological Special Diagnostics, Statens Serum Institut, Copenhagen, Denmark	Danish Covid-19 Genome Consortium et al
EPI_ISL_1127058	Aalborg University	Department of Virus and Microbiological Special Diagnostics, Statens Serum Institut, Copenhagen, Denmark	Danish Covid-19 Genome Consortium et al
EPI_ISL_1127059	Aalborg University	Department of Virus and Microbiological Special Diagnostics, Statens Serum Institut, Copenhagen, Denmark	Danish Covid-19 Genome Consortium et al
EPI_ISL_1127060	Aalborg University	Department of Virus and Microbiological Special Diagnostics, Statens Serum Institut, Copenhagen, Denmark	Danish Covid-19 Genome Consortium et al
EPI_ISL_1127061	Aalborg University	Department of Virus and Microbiological Special Diagnostics, Statens Serum Institut, Copenhagen, Denmark	Danish Covid-19 Genome Consortium et al
EPI_ISL_1127062	Aalborg University	Department of Virus and Microbiological Special Diagnostics, Statens Serum Institut, Copenhagen, Denmark	Danish Covid-19 Genome Consortium et al
EPI_ISL_1127063	Aalborg University	Department of Virus and Microbiological Special Diagnostics, Statens Serum Institut, Copenhagen, Denmark	Danish Covid-19 Genome Consortium et al
EPI_ISL_1127064	Aalborg University	Department of Virus and Microbiological Special Diagnostics, Statens Serum Institut, Copenhagen, Denmark	Danish Covid-19 Genome Consortium et al
EPI_ISL_1127066	Aalborg University	Department of Virus and Microbiological Special Diagnostics, Statens Serum Institut, Copenhagen, Denmark	Danish Covid-19 Genome Consortium et al
EPI_ISL_1127067	Aalborg University	Department of Virus and Microbiological Special Diagnostics, Statens Serum Institut, Copenhagen, Denmark	Danish Covid-19 Genome Consortium et al
EPI_ISL_1127068	Aalborg University	Department of Virus and Microbiological Special Diagnostics, Statens Serum Institut, Copenhagen, Denmark	Danish Covid-19 Genome Consortium et al
EPI_ISL_1127069	Aalborg University	Department of Virus and Microbiological Special Diagnostics, Statens Serum Institut, Copenhagen, Denmark	Danish Covid-19 Genome Consortium et al
EPI_ISL_1127070	Aalborg University	Department of Virus and Microbiological Special Diagnostics, Statens Serum Institut, Copenhagen, Denmark	Danish Covid-19 Genome Consortium et al
EPI_ISL_1127071	Aalborg University	Department of Virus and Microbiological Special Diagnostics, Statens Serum Institut, Copenhagen, Denmark	Danish Covid-19 Genome Consortium et al
EPI_ISL_1127072	Aalborg University	Department of Virus and Microbiological Special Diagnostics, Statens Serum Institut, Copenhagen, Denmark	Danish Covid-19 Genome Consortium et al
EPI_ISL_1127073	Aalborg University	Department of Virus and Microbiological Special Diagnostics, Statens Serum Institut, Copenhagen, Denmark	Danish Covid-19 Genome Consortium et al
EPI_ISL_1127074	Aalborg University	Department of Virus and Microbiological Special Diagnostics, Statens Serum Institut, Copenhagen, Denmark	Danish Covid-19 Genome Consortium et al
EPI_ISL_1127077	Aalborg University	Department of Virus and Microbiological Special Diagnostics, Statens Serum Institut, Copenhagen, Denmark	Danish Covid-19 Genome Consortium et al
EPI_ISL_1127078	Aalborg University	Department of Virus and Microbiological Special Diagnostics, Statens Serum Institut, Copenhagen, Denmark	Danish Covid-19 Genome Consortium et al
EPI_ISL_1127081	Aalborg University	Department of Virus and Microbiological Special Diagnostics, Statens Serum Institut, Copenhagen, Denmark	Danish Covid-19 Genome Consortium et al
EPI_ISL_1127082	Aalborg University	Department of Virus and Microbiological Special Diagnostics, Statens Serum Institut, Copenhagen, Denmark	Danish Covid-19 Genome Consortium et al
EPI_ISL_1127084	Aalborg University	Department of Virus and Microbiological Special Diagnostics, Statens Serum Institut, Copenhagen, Denmark	Danish Covid-19 Genome Consortium et al
EPI_ISL_1127085	Aalborg University	Department of Virus and Microbiological Special Diagnostics, Statens Serum Institut, Copenhagen, Denmark	Danish Covid-19 Genome Consortium et al
EPI_ISL_1127086	Aalborg University	Department of Virus and Microbiological Special Diagnostics, Statens Serum Institut, Copenhagen, Denmark	Danish Covid-19 Genome Consortium et al
EPI_ISL_1127087	Aalborg University	Department of Virus and Microbiological Special Diagnostics, Statens Serum Institut, Copenhagen, Denmark	Danish Covid-19 Genome Consortium et al
EPI_ISL_1127088	Aalborg University	Department of Virus and Microbiological Special Diagnostics, Statens Serum Institut, Copenhagen, Denmark	Danish Covid-19 Genome Consortium et al
EPI_ISL_1127091	Aalborg University	Department of Virus and Microbiological Special Diagnostics, Statens Serum Institut, Copenhagen, Denmark	Danish Covid-19 Genome Consortium et al
EPI_ISL_1127092	Aalborg University	Department of Virus and Microbiological Special Diagnostics, Statens Serum Institut, Copenhagen, Denmark	Danish Covid-19 Genome Consortium et al
EPI_ISL_1127093	Tokyo Metropolitan Institute of Public Health	Tokyo Metropolitan Institute of Public Health	Masaki Hayashi et al
EPI_ISL_1127094	Tokyo Metropolitan Institute of Public Health	Tokyo Metropolitan Institute of Public Health	Masaki Hayashi et al
EPI_ISL_1127095	Tokyo Metropolitan Institute of Public Health	Tokyo Metropolitan Institute of Public Health	Masaki Hayashi et al
EPI_ISL_1127096	Tokyo Metropolitan Institute of Public Health	Tokyo Metropolitan Institute of Public Health	Masaki Hayashi et al
EPI_ISL_1127097	Tokyo Metropolitan Institute of Public Health	Tokyo Metropolitan Institute of Public Health	Masaki Hayashi et al
EPI_ISL_1127098	Tokyo Metropolitan Institute of Public Health	Tokyo Metropolitan Institute of Public Health	Masaki Hayashi et al
EPI_ISL_1127099	Tokyo Metropolitan Institute of Public Health	Tokyo Metropolitan Institute of Public Health	Masaki Hayashi et al
EPI_ISL_1127100	Tokyo Metropolitan Institute of Public Health	Tokyo Metropolitan Institute of Public Health	Masaki Hayashi et al
EPI_ISL_1127101	Tokyo Metropolitan Institute of Public Health	Tokyo Metropolitan Institute of Public Health	Masaki Hayashi et al
EPI_ISL_1127102	Tokyo Metropolitan Institute of Public Health	Tokyo Metropolitan Institute of Public Health	Masaki Hayashi et al
EPI_ISL_1127103	Tokyo Metropolitan Institute of Public Health	Tokyo Metropolitan Institute of Public Health	Masaki Hayashi et al
EPI_ISL_1127104	Tokyo Metropolitan Institute of Public Health	Tokyo Metropolitan Institute of Public Health	Masaki Hayashi et al
EPI_ISL_1127105	Tokyo Metropolitan Institute of Public Health	Tokyo Metropolitan Institute of Public Health	Masaki Hayashi et al
EPI_ISL_1127106	Tokyo Metropolitan Institute of Public Health	Tokyo Metropolitan Institute of Public Health	Masaki Hayashi et al
EPI_ISL_1127107	Tokyo Metropolitan Institute of Public Health	Tokyo Metropolitan Institute of Public Health	Masaki Hayashi et al
EPI_ISL_1127108	Tokyo Metropolitan Institute of Public Health	Tokyo Metropolitan Institute of Public Health	Masaki Hayashi et al
EPI_ISL_1127109	Tokyo Metropolitan Institute of Public Health	Tokyo Metropolitan Institute of Public Health	Masaki Hayashi et al
EPI_ISL_1127110	Tokyo Metropolitan Institute of Public Health	Tokyo Metropolitan Institute of Public Health	Masaki Hayashi et al
EPI_ISL_1127111	Tokyo Metropolitan Institute of Public Health	Tokyo Metropolitan Institute of Public Health	Masaki Hayashi et al
EPI_ISL_1127112	Tokyo Metropolitan Institute of Public Health	Tokyo Metropolitan Institute of Public Health	Masaki Hayashi et al
EPI_ISL_1127113	Tokyo Metropolitan Institute of Public Health	Tokyo Metropolitan Institute of Public Health	Masaki Hayashi et al
EPI_ISL_1127114	Tokyo Metropolitan Institute of Public Health	Tokyo Metropolitan Institute of Public Health	Masaki Hayashi et al
EPI_ISL_1127115	Tokyo Metropolitan Institute of Public Health	Tokyo Metropolitan Institute of Public Health	Masaki Hayashi et al
EPI_ISL_1127116	Tokyo Metropolitan Institute of Public Health	Tokyo Metropolitan Institute of Public Health	Masaki Hayashi et al
EPI_ISL_1127117	Tokyo Metropolitan Institute of Public Health	Tokyo Metropolitan Institute of Public Health	Masaki Hayashi et al
EPI_ISL_1127118	Pathogen Genomics Center, National Institute of Infectious Diseases	Pathogen Genomics Center, National Institute of Infectious Diseases	Tsuyoshi Sekizuka et al
EPI_ISL_1127119	Pathogen Genomics Center, National Institute of Infectious Diseases	Pathogen Genomics Center, National Institute of Infectious Diseases	Tsuyoshi Sekizuka et al
EPI_ISL_1127120	Pathogen Genomics Center, National Institute of Infectious Diseases	Pathogen Genomics Center, National Institute of Infectious Diseases	Tsuyoshi Sekizuka et al
EPI_ISL_1127121	Pathogen Genomics Center, National Institute of Infectious Diseases	SARS-CoV-2 testing team, National Institute of Infectious Diseases	Tsuyoshi Sekizuka et al
EPI_ISL_1127122	Pathogen Genomics Center, National Institute of Infectious Diseases	SARS-CoV-2 testing team, National Institute of Infectious Diseases	Tsuyoshi Sekizuka et al
EPI_ISL_1127123	Pathogen Genomics Center, National Institute of Infectious Diseases	SARS-CoV-2 testing team, National Institute of Infectious Diseases	Tsuyoshi Sekizuka et al
EPI_ISL_1127124	Pathogen Genomics Center, National Institute of Infectious Diseases	Pathogen Genomics Center, National Institute of Infectious Diseases	Tsuyoshi Sekizuka et al
EPI_ISL_1127125	Pathogen Genomics Center, National Institute of Infectious Diseases	Pathogen Genomics Center, National Institute of Infectious Diseases	Tsuyoshi Sekizuka et al
EPI_ISL_1127126	Pathogen Genomics Center, National Institute of Infectious Diseases	Pathogen Genomics Center, National Institute of Infectious Diseases	Tsuyoshi Sekizuka et al
EPI_ISL_1127127	Pathogen Genomics Center, National Institute of Infectious Diseases	Pathogen Genomics Center, National Institute of Infectious Diseases	Tsuyoshi Sekizuka et al
EPI_ISL_1127128	Pathogen Genomics Center, National Institute of Infectious Diseases	Pathogen Genomics Center, National Institute of Infectious Diseases	Tsuyoshi Sekizuka et al
EPI_ISL_1127129	Pathogen Genomics Center, National Institute of Infectious Diseases	Pathogen Genomics Center, National Institute of Infectious Diseases	Tsuyoshi Sekizuka et al
EPI_ISL_1127130	Pathogen Genomics Center, National Institute of Infectious Diseases	Osaka Institute of Public Health, Morinomiya Center	Tsuyoshi Sekizuka et al
EPI_ISL_1127131	Pathogen Genomics Center, National Institute of Infectious Diseases	Pathogen Genomics Center, National Institute of Infectious Diseases	Tsuyoshi Sekizuka et al
EPI_ISL_1127132	Pathogen Genomics Center, National Institute of Infectious Diseases	Pathogen Genomics Center, National Institute of Infectious Diseases	Tsuyoshi Sekizuka et al
EPI_ISL_1127133	Pathogen Genomics Center, National Institute of Infectious Diseases	Pathogen Genomics Center, National Institute of Infectious Diseases	Tsuyoshi Sekizuka et al
EPI_ISL_1127134	Pathogen Genomics Center, National Institute of Infectious Diseases	Pathogen Genomics Center, National Institute of Infectious Diseases	Tsuyoshi Sekizuka et al
EPI_ISL_1127135	Pathogen Genomics Center, National Institute of Infectious Diseases	Pathogen Genomics Center, National Institute of Infectious Diseases	Tsuyoshi Sekizuka et al
EPI_ISL_1127136	Pathogen Genomics Center, National Institute of Infectious Diseases	Pathogen Genomics Center, National Institute of Infectious Diseases	Tsuyoshi Sekizuka et al
EPI_ISL_1127137	Pathogen Genomics Center, National Institute of Infectious Diseases	Pathogen Genomics Center, National Institute of Infectious Diseases	Tsuyoshi Sekizuka et al
EPI_ISL_1127138	Pathogen Genomics Center, National Institute of Infectious Diseases	Chiba Prefectural Institute of Public Health	Tsuyoshi Sekizuka et al
EPI_ISL_1127139	Pathogen Genomics Center, National Institute of Infectious Diseases	Pathogen Genomics Center, National Institute of Infectious Diseases	Tsuyoshi Sekizuka et al
EPI_ISL_1127140	Pathogen Genomics Center, National Institute of Infectious Diseases	Pathogen Genomics Center, National Institute of Infectious Diseases	Tsuyoshi Sekizuka et al
EPI_ISL_1127141	Pathogen Genomics Center, National Institute of Infectious Diseases	Pathogen Genomics Center, National Institute of Infectious Diseases	Tsuyoshi Sekizuka et al
EPI_ISL_1127142	Pathogen Genomics Center, National Institute of Infectious Diseases	Pathogen Genomics Center, National Institute of Infectious Diseases	Tsuyoshi Sekizuka et al
EPI_ISL_1127143	Pathogen Genomics Center, National Institute of Infectious Diseases	Kanagawa Prefectural Institute of Public Health	Tsuyoshi Sekizuka et al
EPI_ISL_1127144	Pathogen Genomics Center, National Institute of Infectious Diseases	Chiba Prefectural Institute of Public Health	Tsuyoshi Sekizuka et al
EPI_ISL_1127145	Pathogen Genomics Center, National Institute of Infectious Diseases	Chiba Prefectural Institute of Public Health	Tsuyoshi Sekizuka et al
EPI_ISL_1127146	Pathogen Genomics Center, National Institute of Infectious Diseases	Pathogen Genomics Center, National Institute of Infectious Diseases	Tsuyoshi Sekizuka et al
EPI_ISL_1127147	Pathogen Genomics Center, National Institute of Infectious Diseases	Pathogen Genomics Center, National Institute of Infectious Diseases	Tsuyoshi Sekizuka et al
EPI_ISL_1127148	Pathogen Genomics Center, National Institute of Infectious Diseases	Pathogen Genomics Center, National Institute of Infectious Diseases	Tsuyoshi Sekizuka et al
EPI_ISL_1127149	Pathogen Genomics Center, National Institute of Infectious Diseases	Pathogen Genomics Center, National Institute of Infectious Diseases	Tsuyoshi Sekizuka et al
EPI_ISL_1127150	Pathogen Genomics Center, National Institute of Infectious Diseases	Pathogen Genomics Center, National Institute of Infectious Diseases	Tsuyoshi Sekizuka et al
EPI_ISL_1127151	Pathogen Genomics Center, National Institute of Infectious Diseases	Pathogen Genomics Center, National Institute of Infectious Diseases	Tsuyoshi Sekizuka et al
EPI_ISL_1127152	Pathogen Genomics Center, National Institute of Infectious Diseases	Pathogen Genomics Center, National Institute of Infectious Diseases	Tsuyoshi Sekizuka et al
EPI_ISL_1127153	Pathogen Genomics Center, National Institute of Infectious Diseases	Pathogen Genomics Center, National Institute of Infectious Diseases	Tsuyoshi Sekizuka et al
EPI_ISL_1127154	Pathogen Genomics Center, National Institute of Infectious Diseases	Pathogen Genomics Center, National Institute of Infectious Diseases	Tsuyoshi Sekizuka et al
EPI_ISL_1127155	Pathogen Genomics Center, National Institute of Infectious Diseases	Pathogen Genomics Center, National Institute of Infectious Diseases	Tsuyoshi Sekizuka et al
EPI_ISL_1127156	Pathogen Genomics Center, National Institute of Infectious Diseases	Pathogen Genomics Center, National Institute of Infectious Diseases	Tsuyoshi Sekizuka et al
EPI_ISL_1127157	Pathogen Genomics Center, National Institute of Infectious Diseases	Osaka Institute of Public Health, Morinomiya Center	Tsuyoshi Sekizuka et al
EPI_ISL_1127158	Pathogen Genomics Center, National Institute of Infectious Diseases	Pathogen Genomics Center, National Institute of Infectious Diseases	Tsuyoshi Sekizuka et al
EPI_ISL_1127159	Pathogen Genomics Center, National Institute of Infectious Diseases	Pathogen Genomics Center, National Institute of Infectious Diseases	Tsuyoshi Sekizuka et al
EPI_ISL_1127160	Pathogen Genomics Center, National Institute of Infectious Diseases	Pathogen Genomics Center, National Institute of Infectious Diseases	Tsuyoshi Sekizuka et al
EPI_ISL_1127161	Pathogen Genomics Center, National Institute of Infectious Diseases	Pathogen Genomics Center, National Institute of Infectious Diseases	Tsuyoshi Sekizuka et al
EPI_ISL_1127162	Pathogen Genomics Center, National Institute of Infectious Diseases	Pathogen Genomics Center, National Institute of Infectious Diseases	Tsuyoshi Sekizuka et al
EPI_ISL_1127163	Pathogen Genomics Center, National Institute of Infectious Diseases	Pathogen Genomics Center, National Institute of Infectious Diseases	Tsuyoshi Sekizuka et al
EPI_ISL_1127164	Pathogen Genomics Center, National Institute of Infectious Diseases	Chiba Prefectural Institute of Public Health	Tsuyoshi Sekizuka et al
EPI_ISL_1127165	Pathogen Genomics Center, National Institute of Infectious Diseases	Chiba Prefectural Institute of Public Health	Tsuyoshi Sekizuka et al
EPI_ISL_1127166	Pathogen Genomics Center, National Institute of Infectious Diseases	Chiba Prefectural Institute of Public Health	Tsuyoshi Sekizuka et al
EPI_ISL_1127167	Pathogen Genomics Center, National Institute of Infectious Diseases	Chiba Prefectural Institute of Public Health	Tsuyoshi Sekizuka et al
EPI_ISL_1127168	Pathogen Genomics Center, National Institute of Infectious Diseases	Chiba Prefectural Institute of Public Health	Tsuyoshi Sekizuka et al
EPI_ISL_1127169	Pathogen Genomics Center, National Institute of Infectious Diseases	Chiba Prefectural Institute of Public Health	Tsuyoshi Sekizuka et al
EPI_ISL_1127170	Pathogen Genomics Center, National Institute of Infectious Diseases	Chiba Prefectural Institute of Public Health	Tsuyoshi Sekizuka et al
EPI_ISL_1127171	Pathogen Genomics Center, National Institute of Infectious Diseases	Chiba Prefectural Institute of Public Health	Tsuyoshi Sekizuka et al
EPI_ISL_1127172	Pathogen Genomics Center, National Institute of Infectious Diseases	Chiba Prefectural Institute of Public Health	Tsuyoshi Sekizuka et al
EPI_ISL_1127173	Pathogen Genomics Center, National Institute of Infectious Diseases	Chiba Prefectural Institute of Public Health	Tsuyoshi Sekizuka et al
EPI_ISL_1127174	Pathogen Genomics Center, National Institute of Infectious Diseases	Chiba Prefectural Institute of Public Health	Tsuyoshi Sekizuka et al
EPI_ISL_1127175	Pathogen Genomics Center, National Institute of Infectious Diseases	Chiba Prefectural Institute of Public Health	Tsuyoshi Sekizuka et al
EPI_ISL_1127176	Pathogen Genomics Center, National Institute of Infectious Diseases	Chiba Prefectural Institute of Public Health	Tsuyoshi Sekizuka et al
EPI_ISL_1127177	Pathogen Genomics Center, National Institute of Infectious Diseases	Chiba Prefectural Institute of Public Health	Tsuyoshi Sekizuka et al
EPI_ISL_1127178	Pathogen Genomics Center, National Institute of Infectious Diseases	Chiba Prefectural Institute of Public Health	Tsuyoshi Sekizuka et al
EPI_ISL_1127179	Pathogen Genomics Center, National Institute of Infectious Diseases	Chiba Prefectural Institute of Public Health	Tsuyoshi Sekizuka et al
EPI_ISL_1127180	Pathogen Genomics Center, National Institute of Infectious Diseases	Chiba Prefectural Institute of Public Health	Tsuyoshi Sekizuka et al
EPI_ISL_1127181	Pathogen Genomics Center, National Institute of Infectious Diseases	Chiba Prefectural Institute of Public Health	Tsuyoshi Sekizuka et al
EPI_ISL_1127182	Pathogen Genomics Center, National Institute of Infectious Diseases	Chiba Prefectural Institute of Public Health	Tsuyoshi Sekizuka et al
EPI_ISL_1127183	Pathogen Genomics Center, National Institute of Infectious Diseases	Chiba Prefectural Institute of Public Health	Tsuyoshi Sekizuka et al
EPI_ISL_1127184	Pathogen Genomics Center, National Institute of Infectious Diseases	Pathogen Genomics Center, National Institute of Infectious Diseases	Tsuyoshi Sekizuka et al
EPI_ISL_1127185	Pathogen Genomics Center, National Institute of Infectious Diseases	Pathogen Genomics Center, National Institute of Infectious Diseases	Tsuyoshi Sekizuka et al
EPI_ISL_1127186	Pathogen Genomics Center, National Institute of Infectious Diseases	Pathogen Genomics Center, National Institute of Infectious Diseases	Tsuyoshi Sekizuka et al
EPI_ISL_1127187	Pathogen Genomics Center, National Institute of Infectious Diseases	Pathogen Genomics Center, National Institute of Infectious Diseases	Tsuyoshi Sekizuka et al
EPI_ISL_1127188	Pathogen Genomics Center, National Institute of Infectious Diseases	Pathogen Genomics Center, National Institute of Infectious Diseases	Tsuyoshi Sekizuka et al
EPI_ISL_1127189	Pathogen Genomics Center, National Institute of Infectious Diseases	Pathogen Genomics Center, National Institute of Infectious Diseases	Tsuyoshi Sekizuka et al
EPI_ISL_1127190	Pathogen Genomics Center, National Institute of Infectious Diseases	Pathogen Genomics Center, National Institute of Infectious Diseases	Tsuyoshi Sekizuka et al
EPI_ISL_1127191	Pathogen Genomics Center, National Institute of Infectious Diseases	Pathogen Genomics Center, National Institute of Infectious Diseases	Tsuyoshi Sekizuka et al
EPI_ISL_1127192	Pathogen Genomics Center, National Institute of Infectious Diseases	Pathogen Genomics Center, National Institute of Infectious Diseases	Tsuyoshi Sekizuka et al
EPI_ISL_1127193	Pathogen Genomics Center, National Institute of Infectious Diseases	Pathogen Genomics Center, National Institute of Infectious Diseases	Tsuyoshi Sekizuka et al
EPI_ISL_1127194	Pathogen Genomics Center, National Institute of Infectious Diseases	Pathogen Genomics Center, National Institute of Infectious Diseases	Tsuyoshi Sekizuka et al
EPI_ISL_1127195	Pathogen Genomics Center, National Institute of Infectious Diseases	Pathogen Genomics Center, National Institute of Infectious Diseases	Tsuyoshi Sekizuka et al
EPI_ISL_1127196	Pathogen Genomics Center, National Institute of Infectious Diseases	Pathogen Genomics Center, National Institute of Infectious Diseases	Tsuyoshi Sekizuka et al
EPI_ISL_1127197	Pathogen Genomics Center, National Institute of Infectious Diseases	Pathogen Genomics Center, National Institute of Infectious Diseases	Tsuyoshi Sekizuka et al
EPI_ISL_1127198	Pathogen Genomics Center, National Institute of Infectious Diseases	Pathogen Genomics Center, National Institute of Infectious Diseases	Tsuyoshi Sekizuka et al
EPI_ISL_1127199	Pathogen Genomics Center, National Institute of Infectious Diseases	Pathogen Genomics Center, National Institute of Infectious Diseases	Tsuyoshi Sekizuka et al
EPI_ISL_1127200	Pathogen Genomics Center, National Institute of Infectious Diseases	Pathogen Genomics Center, National Institute of Infectious Diseases	Tsuyoshi Sekizuka et al
EPI_ISL_1127201	Pathogen Genomics Center, National Institute of Infectious Diseases	Pathogen Genomics Center, National Institute of Infectious Diseases	Tsuyoshi Sekizuka et al
EPI_ISL_1127202	Pathogen Genomics Center, National Institute of Infectious Diseases	Pathogen Genomics Center, National Institute of Infectious Diseases	Tsuyoshi Sekizuka et al
EPI_ISL_1127203	Pathogen Genomics Center, National Institute of Infectious Diseases	Pathogen Genomics Center, National Institute of Infectious Diseases	Tsuyoshi Sekizuka et al
EPI_ISL_1127204	Pathogen Genomics Center, National Institute of Infectious Diseases	Pathogen Genomics Center, National Institute of Infectious Diseases	Tsuyoshi Sekizuka et al
EPI_ISL_1127205	Pathogen Genomics Center, National Institute of Infectious Diseases	Pathogen Genomics Center, National Institute of Infectious Diseases	Tsuyoshi Sekizuka et al
EPI_ISL_1127206	Pathogen Genomics Center, National Institute of Infectious Diseases	Pathogen Genomics Center, National Institute of Infectious Diseases	Tsuyoshi Sekizuka et al
EPI_ISL_1127207	Pathogen Genomics Center, National Institute of Infectious Diseases	Pathogen Genomics Center, National Institute of Infectious Diseases	Tsuyoshi Sekizuka et al
EPI_ISL_1127208	Pathogen Genomics Center, National Institute of Infectious Diseases	Pathogen Genomics Center, National Institute of Infectious Diseases	Tsuyoshi Sekizuka et al
EPI_ISL_1127209	Pathogen Genomics Center, National Institute of Infectious Diseases	Pathogen Genomics Center, National Institute of Infectious Diseases	Tsuyoshi Sekizuka et al
EPI_ISL_1127210	Pathogen Genomics Center, National Institute of Infectious Diseases	Pathogen Genomics Center, National Institute of Infectious Diseases	Tsuyoshi Sekizuka et al
EPI_ISL_1127211	Pathogen Genomics Center, National Institute of Infectious Diseases	Pathogen Genomics Center, National Institute of Infectious Diseases	Tsuyoshi Sekizuka et al
EPI_ISL_1127212	Pathogen Genomics Center, National Institute of Infectious Diseases	Pathogen Genomics Center, National Institute of Infectious Diseases	Tsuyoshi Sekizuka et al
EPI_ISL_1127213	Pathogen Genomics Center, National Institute of Infectious Diseases	Pathogen Genomics Center, National Institute of Infectious Diseases	Tsuyoshi Sekizuka et al
EPI_ISL_1127214	Pathogen Genomics Center, National Institute of Infectious Diseases	Pathogen Genomics Center, National Institute of Infectious Diseases	Tsuyoshi Sekizuka et al
EPI_ISL_1127215	Pathogen Genomics Center, National Institute of Infectious Diseases	Pathogen Genomics Center, National Institute of Infectious Diseases	Tsuyoshi Sekizuka et al
EPI_ISL_1127216	Pathogen Genomics Center, National Institute of Infectious Diseases	Pathogen Genomics Center, National Institute of Infectious Diseases	Tsuyoshi Sekizuka et al
EPI_ISL_1127217	Pathogen Genomics Center, National Institute of Infectious Diseases	Pathogen Genomics Center, National Institute of Infectious Diseases	Tsuyoshi Sekizuka et al
EPI_ISL_1127218	Pathogen Genomics Center, National Institute of Infectious Diseases	Pathogen Genomics Center, National Institute of Infectious Diseases	Tsuyoshi Sekizuka et al
EPI_ISL_1127219	Pathogen Genomics Center, National Institute of Infectious Diseases	Pathogen Genomics Center, National Institute of Infectious Diseases	Tsuyoshi Sekizuka et al
EPI_ISL_1127220	Pathogen Genomics Center, National Institute of Infectious Diseases	Pathogen Genomics Center, National Institute of Infectious Diseases	Tsuyoshi Sekizuka et al
EPI_ISL_1127221	Pathogen Genomics Center, National Institute of Infectious Diseases	Pathogen Genomics Center, National Institute of Infectious Diseases	Tsuyoshi Sekizuka et al
EPI_ISL_1127222	Pathogen Genomics Center, National Institute of Infectious Diseases	Pathogen Genomics Center, National Institute of Infectious Diseases	Tsuyoshi Sekizuka et al
EPI_ISL_1127223	Pathogen Genomics Center, National Institute of Infectious Diseases	Pathogen Genomics Center, National Institute of Infectious Diseases	Tsuyoshi Sekizuka et al
EPI_ISL_1127224	Pathogen Genomics Center, National Institute of Infectious Diseases	Pathogen Genomics Center, National Institute of Infectious Diseases	Tsuyoshi Sekizuka et al
EPI_ISL_1127225	Pathogen Genomics Center, National Institute of Infectious Diseases	Pathogen Genomics Center, National Institute of Infectious Diseases	Tsuyoshi Sekizuka et al
EPI_ISL_1127226	Pathogen Genomics Center, National Institute of Infectious Diseases	Pathogen Genomics Center, National Institute of Infectious Diseases	Tsuyoshi Sekizuka et al
EPI_ISL_1127227	Pathogen Genomics Center, National Institute of Infectious Diseases	Pathogen Genomics Center, National Institute of Infectious Diseases	Tsuyoshi Sekizuka et al
EPI_ISL_1127228	Pathogen Genomics Center, National Institute of Infectious Diseases	Pathogen Genomics Center, National Institute of Infectious Diseases	Tsuyoshi Sekizuka et al
EPI_ISL_1127229	Pathogen Genomics Center, National Institute of Infectious Diseases	Pathogen Genomics Center, National Institute of Infectious Diseases	Tsuyoshi Sekizuka et al
EPI_ISL_1127230	Pathogen Genomics Center, National Institute of Infectious Diseases	Pathogen Genomics Center, National Institute of Infectious Diseases	Tsuyoshi Sekizuka et al
EPI_ISL_1127231	Pathogen Genomics Center, National Institute of Infectious Diseases	Pathogen Genomics Center, National Institute of Infectious Diseases	Tsuyoshi Sekizuka et al
EPI_ISL_1127232	Pathogen Genomics Center, National Institute of Infectious Diseases	Pathogen Genomics Center, National Institute of Infectious Diseases	Tsuyoshi Sekizuka et al
EPI_ISL_1127233	Pathogen Genomics Center, National Institute of Infectious Diseases	Pathogen Genomics Center, National Institute of Infectious Diseases	Tsuyoshi Sekizuka et al
EPI_ISL_1127234	Pathogen Genomics Center, National Institute of Infectious Diseases	Pathogen Genomics Center, National Institute of Infectious Diseases	Tsuyoshi Sekizuka et al
EPI_ISL_1127235	Pathogen Genomics Center, National Institute of Infectious Diseases	Pathogen Genomics Center, National Institute of Infectious Diseases	Tsuyoshi Sekizuka et al
EPI_ISL_1127236	Pathogen Genomics Center, National Institute of Infectious Diseases	Pathogen Genomics Center, National Institute of Infectious Diseases	Tsuyoshi Sekizuka et al
EPI_ISL_1127237	Pathogen Genomics Center, National Institute of Infectious Diseases	Pathogen Genomics Center, National Institute of Infectious Diseases	Tsuyoshi Sekizuka et al
EPI_ISL_1127238	Pathogen Genomics Center, National Institute of Infectious Diseases	Pathogen Genomics Center, National Institute of Infectious Diseases	Tsuyoshi Sekizuka et al
EPI_ISL_1127239	Pathogen Genomics Center, National Institute of Infectious Diseases	Pathogen Genomics Center, National Institute of Infectious Diseases	Tsuyoshi Sekizuka et al
EPI_ISL_1127240	Pathogen Genomics Center, National Institute of Infectious Diseases	Pathogen Genomics Center, National Institute of Infectious Diseases	Tsuyoshi Sekizuka et al
EPI_ISL_1127241	Pathogen Genomics Center, National Institute of Infectious Diseases	Pathogen Genomics Center, National Institute of Infectious Diseases	Tsuyoshi Sekizuka et al
EPI_ISL_1127242	Pathogen Genomics Center, National Institute of Infectious Diseases	Pathogen Genomics Center, National Institute of Infectious Diseases	Tsuyoshi Sekizuka et al
EPI_ISL_1127243	Pathogen Genomics Center, National Institute of Infectious Diseases	Pathogen Genomics Center, National Institute of Infectious Diseases	Tsuyoshi Sekizuka et al
EPI_ISL_1127244	Pathogen Genomics Center, National Institute of Infectious Diseases	Pathogen Genomics Center, National Institute of Infectious Diseases	Tsuyoshi Sekizuka et al
EPI_ISL_1127245	Pathogen Genomics Center, National Institute of Infectious Diseases	Pathogen Genomics Center, National Institute of Infectious Diseases	Tsuyoshi Sekizuka et al
EPI_ISL_1127246	Pathogen Genomics Center, National Institute of Infectious Diseases	Pathogen Genomics Center, National Institute of Infectious Diseases	Tsuyoshi Sekizuka et al
EPI_ISL_1127247	Pathogen Genomics Center, National Institute of Infectious Diseases	Pathogen Genomics Center, National Institute of Infectious Diseases	Tsuyoshi Sekizuka et al
EPI_ISL_1127248	Pathogen Genomics Center, National Institute of Infectious Diseases	Pathogen Genomics Center, National Institute of Infectious Diseases	Tsuyoshi Sekizuka et al
EPI_ISL_1127249	Pathogen Genomics Center, National Institute of Infectious Diseases	Pathogen Genomics Center, National Institute of Infectious Diseases	Tsuyoshi Sekizuka et al
EPI_ISL_1127250	Pathogen Genomics Center, National Institute of Infectious Diseases	Pathogen Genomics Center, National Institute of Infectious Diseases	Tsuyoshi Sekizuka et al
EPI_ISL_1127251	Pathogen Genomics Center, National Institute of Infectious Diseases	Pathogen Genomics Center, National Institute of Infectious Diseases	Tsuyoshi Sekizuka et al
EPI_ISL_1127252	Pathogen Genomics Center, National Institute of Infectious Diseases	Pathogen Genomics Center, National Institute of Infectious Diseases	Tsuyoshi Sekizuka et al
EPI_ISL_1127253	Pathogen Genomics Center, National Institute of Infectious Diseases	Pathogen Genomics Center, National Institute of Infectious Diseases	Tsuyoshi Sekizuka et al
EPI_ISL_1127254	Pathogen Genomics Center, National Institute of Infectious Diseases	Pathogen Genomics Center, National Institute of Infectious Diseases	Tsuyoshi Sekizuka et al
EPI_ISL_1127255	Pathogen Genomics Center, National Institute of Infectious Diseases	Pathogen Genomics Center, National Institute of Infectious Diseases	Tsuyoshi Sekizuka et al
EPI_ISL_1127256	Pathogen Genomics Center, National Institute of Infectious Diseases	Pathogen Genomics Center, National Institute of Infectious Diseases	Tsuyoshi Sekizuka et al
EPI_ISL_1127257	Pathogen Genomics Center, National Institute of Infectious Diseases	Pathogen Genomics Center, National Institute of Infectious Diseases	Tsuyoshi Sekizuka et al
EPI_ISL_1127258	Pathogen Genomics Center, National Institute of Infectious Diseases	Pathogen Genomics Center, National Institute of Infectious Diseases	Tsuyoshi Sekizuka et al
EPI_ISL_1127259	Pathogen Genomics Center, National Institute of Infectious Diseases	Pathogen Genomics Center, National Institute of Infectious Diseases	Tsuyoshi Sekizuka et al
EPI_ISL_1127260	Pathogen Genomics Center, National Institute of Infectious Diseases	Pathogen Genomics Center, National Institute of Infectious Diseases	Tsuyoshi Sekizuka et al
EPI_ISL_1127261	Pathogen Genomics Center, National Institute of Infectious Diseases	Pathogen Genomics Center, National Institute of Infectious Diseases	Tsuyoshi Sekizuka et al
EPI_ISL_1127262	Pathogen Genomics Center, National Institute of Infectious Diseases	Pathogen Genomics Center, National Institute of Infectious Diseases	Tsuyoshi Sekizuka et al
EPI_ISL_1127263	Pathogen Genomics Center, National Institute of Infectious Diseases	Pathogen Genomics Center, National Institute of Infectious Diseases	Tsuyoshi Sekizuka et al
EPI_ISL_1127264	Pathogen Genomics Center, National Institute of Infectious Diseases	Pathogen Genomics Center, National Institute of Infectious Diseases	Tsuyoshi Sekizuka et al
EPI_ISL_1127265	Pathogen Genomics Center, National Institute of Infectious Diseases	Pathogen Genomics Center, National Institute of Infectious Diseases	Tsuyoshi Sekizuka et al
EPI_ISL_1127266	Pathogen Genomics Center, National Institute of Infectious Diseases	Pathogen Genomics Center, National Institute of Infectious Diseases	Tsuyoshi Sekizuka et al
EPI_ISL_1127267	Pathogen Genomics Center, National Institute of Infectious Diseases	Pathogen Genomics Center, National Institute of Infectious Diseases	Tsuyoshi Sekizuka et al
EPI_ISL_1127268	Pathogen Genomics Center, National Institute of Infectious Diseases	Pathogen Genomics Center, National Institute of Infectious Diseases	Tsuyoshi Sekizuka et al
EPI_ISL_1127269	Pathogen Genomics Center, National Institute of Infectious Diseases	Pathogen Genomics Center, National Institute of Infectious Diseases	Tsuyoshi Sekizuka et al
EPI_ISL_1127270	Pathogen Genomics Center, National Institute of Infectious Diseases	Pathogen Genomics Center, National Institute of Infectious Diseases	Tsuyoshi Sekizuka et al
EPI_ISL_1127271	Pathogen Genomics Center, National Institute of Infectious Diseases	Pathogen Genomics Center, National Institute of Infectious Diseases	Tsuyoshi Sekizuka et al
EPI_ISL_1127272	Pathogen Genomics Center, National Institute of Infectious Diseases	Pathogen Genomics Center, National Institute of Infectious Diseases	Tsuyoshi Sekizuka et al
EPI_ISL_1127273	Pathogen Genomics Center, National Institute of Infectious Diseases	Pathogen Genomics Center, National Institute of Infectious Diseases	Tsuyoshi Sekizuka et al
EPI_ISL_1127274	Pathogen Genomics Center, National Institute of Infectious Diseases	Pathogen Genomics Center, National Institute of Infectious Diseases	Tsuyoshi Sekizuka et al
EPI_ISL_1127275	Pathogen Genomics Center, National Institute of Infectious Diseases	Pathogen Genomics Center, National Institute of Infectious Diseases	Tsuyoshi Sekizuka et al
EPI_ISL_1127276	Pathogen Genomics Center, National Institute of Infectious Diseases	Pathogen Genomics Center, National Institute of Infectious Diseases	Tsuyoshi Sekizuka et al
EPI_ISL_1127277	Pathogen Genomics Center, National Institute of Infectious Diseases	Pathogen Genomics Center, National Institute of Infectious Diseases	Tsuyoshi Sekizuka et al
EPI_ISL_1127278	Pathogen Genomics Center, National Institute of Infectious Diseases	Pathogen Genomics Center, National Institute of Infectious Diseases	Tsuyoshi Sekizuka et al
EPI_ISL_1127279	Pathogen Genomics Center, National Institute of Infectious Diseases	Pathogen Genomics Center, National Institute of Infectious Diseases	Tsuyoshi Sekizuka et al
EPI_ISL_1127280	Pathogen Genomics Center, National Institute of Infectious Diseases	Pathogen Genomics Center, National Institute of Infectious Diseases	Tsuyoshi Sekizuka et al
EPI_ISL_1127281	Pathogen Genomics Center, National Institute of Infectious Diseases	Pathogen Genomics Center, National Institute of Infectious Diseases	Tsuyoshi Sekizuka et al
EPI_ISL_1127282	Pathogen Genomics Center, National Institute of Infectious Diseases	Pathogen Genomics Center, National Institute of Infectious Diseases	Tsuyoshi Sekizuka et al
EPI_ISL_1127283	Pathogen Genomics Center, National Institute of Infectious Diseases	Pathogen Genomics Center, National Institute of Infectious Diseases	Tsuyoshi Sekizuka et al
EPI_ISL_1127284	Pathogen Genomics Center, National Institute of Infectious Diseases	Pathogen Genomics Center, National Institute of Infectious Diseases	Tsuyoshi Sekizuka et al
EPI_ISL_1127285	Pathogen Genomics Center, National Institute of Infectious Diseases	Pathogen Genomics Center, National Institute of Infectious Diseases	Tsuyoshi Sekizuka et al
EPI_ISL_1127286	Pathogen Genomics Center, National Institute of Infectious Diseases	Pathogen Genomics Center, National Institute of Infectious Diseases	Tsuyoshi Sekizuka et al
EPI_ISL_1127287	Pathogen Genomics Center, National Institute of Infectious Diseases	Pathogen Genomics Center, National Institute of Infectious Diseases	Tsuyoshi Sekizuka et al
EPI_ISL_1127288	Pathogen Genomics Center, National Institute of Infectious Diseases	Pathogen Genomics Center, National Institute of Infectious Diseases	Tsuyoshi Sekizuka et al
EPI_ISL_1127289	Pathogen Genomics Center, National Institute of Infectious Diseases	Pathogen Genomics Center, National Institute of Infectious Diseases	Tsuyoshi Sekizuka et al
