## Supplemental Table 1 for "Introductions and evolutions of SARS-CoV-2 strains in Japan": supplemental_table_s1.tsv (part 11 of 94)

EPI_ISL_1000038	GIGA Medical Genomics	Plateforme BIS Namur	Keith Durkin et al
EPI_ISL_1127290	Pathogen Genomics Center, National Institute of Infectious Diseases	Pathogen Genomics Center, National Institute of Infectious Diseases	Tsuyoshi Sekizuka et al
EPI_ISL_1127291	Pathogen Genomics Center, National Institute of Infectious Diseases	Pathogen Genomics Center, National Institute of Infectious Diseases	Tsuyoshi Sekizuka et al
EPI_ISL_1127292	Pathogen Genomics Center, National Institute of Infectious Diseases	Pathogen Genomics Center, National Institute of Infectious Diseases	Tsuyoshi Sekizuka et al
EPI_ISL_1127293	Pathogen Genomics Center, National Institute of Infectious Diseases	Pathogen Genomics Center, National Institute of Infectious Diseases	Tsuyoshi Sekizuka et al
EPI_ISL_1127294	Pathogen Genomics Center, National Institute of Infectious Diseases	Pathogen Genomics Center, National Institute of Infectious Diseases	Tsuyoshi Sekizuka et al
EPI_ISL_1127295	Pathogen Genomics Center, National Institute of Infectious Diseases	Pathogen Genomics Center, National Institute of Infectious Diseases	Tsuyoshi Sekizuka et al
EPI_ISL_1127296	Pathogen Genomics Center, National Institute of Infectious Diseases	Pathogen Genomics Center, National Institute of Infectious Diseases	Tsuyoshi Sekizuka et al
EPI_ISL_1127297	Pathogen Genomics Center, National Institute of Infectious Diseases	Pathogen Genomics Center, National Institute of Infectious Diseases	Tsuyoshi Sekizuka et al
EPI_ISL_1127298	Pathogen Genomics Center, National Institute of Infectious Diseases	Pathogen Genomics Center, National Institute of Infectious Diseases	Tsuyoshi Sekizuka et al
EPI_ISL_1127299	Pathogen Genomics Center, National Institute of Infectious Diseases	Pathogen Genomics Center, National Institute of Infectious Diseases	Tsuyoshi Sekizuka et al
EPI_ISL_1127300	Pathogen Genomics Center, National Institute of Infectious Diseases	Pathogen Genomics Center, National Institute of Infectious Diseases	Tsuyoshi Sekizuka et al
EPI_ISL_1127301	Pathogen Genomics Center, National Institute of Infectious Diseases	Pathogen Genomics Center, National Institute of Infectious Diseases	Tsuyoshi Sekizuka et al
EPI_ISL_1127302	Pathogen Genomics Center, National Institute of Infectious Diseases	Pathogen Genomics Center, National Institute of Infectious Diseases	Tsuyoshi Sekizuka et al
EPI_ISL_1127303	Pathogen Genomics Center, National Institute of Infectious Diseases	Pathogen Genomics Center, National Institute of Infectious Diseases	Tsuyoshi Sekizuka et al
EPI_ISL_1127304	Pathogen Genomics Center, National Institute of Infectious Diseases	Pathogen Genomics Center, National Institute of Infectious Diseases	Tsuyoshi Sekizuka et al
EPI_ISL_1127305	Pathogen Genomics Center, National Institute of Infectious Diseases	Pathogen Genomics Center, National Institute of Infectious Diseases	Tsuyoshi Sekizuka et al
EPI_ISL_1127306	Pathogen Genomics Center, National Institute of Infectious Diseases	Pathogen Genomics Center, National Institute of Infectious Diseases	Tsuyoshi Sekizuka et al
EPI_ISL_1127307	Pathogen Genomics Center, National Institute of Infectious Diseases	Pathogen Genomics Center, National Institute of Infectious Diseases	Tsuyoshi Sekizuka et al
EPI_ISL_1127308	Pathogen Genomics Center, National Institute of Infectious Diseases	Pathogen Genomics Center, National Institute of Infectious Diseases	Tsuyoshi Sekizuka et al
EPI_ISL_1127309	Pathogen Genomics Center, National Institute of Infectious Diseases	Pathogen Genomics Center, National Institute of Infectious Diseases	Tsuyoshi Sekizuka et al
EPI_ISL_1127310	Pathogen Genomics Center, National Institute of Infectious Diseases	Pathogen Genomics Center, National Institute of Infectious Diseases	Tsuyoshi Sekizuka et al
EPI_ISL_1127311	Pathogen Genomics Center, National Institute of Infectious Diseases	Pathogen Genomics Center, National Institute of Infectious Diseases	Tsuyoshi Sekizuka et al
EPI_ISL_1127312	Pathogen Genomics Center, National Institute of Infectious Diseases	Pathogen Genomics Center, National Institute of Infectious Diseases	Tsuyoshi Sekizuka et al
EPI_ISL_1127313	Pathogen Genomics Center, National Institute of Infectious Diseases	Pathogen Genomics Center, National Institute of Infectious Diseases	Tsuyoshi Sekizuka et al
EPI_ISL_1127314	Pathogen Genomics Center, National Institute of Infectious Diseases	Pathogen Genomics Center, National Institute of Infectious Diseases	Tsuyoshi Sekizuka et al
EPI_ISL_1127315	Pathogen Genomics Center, National Institute of Infectious Diseases	Pathogen Genomics Center, National Institute of Infectious Diseases	Tsuyoshi Sekizuka et al
EPI_ISL_1127316	Pathogen Genomics Center, National Institute of Infectious Diseases	Pathogen Genomics Center, National Institute of Infectious Diseases	Tsuyoshi Sekizuka et al
EPI_ISL_1127317	Pathogen Genomics Center, National Institute of Infectious Diseases	Pathogen Genomics Center, National Institute of Infectious Diseases	Tsuyoshi Sekizuka et al
EPI_ISL_1127318	Pathogen Genomics Center, National Institute of Infectious Diseases	Pathogen Genomics Center, National Institute of Infectious Diseases	Tsuyoshi Sekizuka et al
EPI_ISL_1127319	Pathogen Genomics Center, National Institute of Infectious Diseases	Pathogen Genomics Center, National Institute of Infectious Diseases	Tsuyoshi Sekizuka et al
EPI_ISL_1127320	Pathogen Genomics Center, National Institute of Infectious Diseases	Pathogen Genomics Center, National Institute of Infectious Diseases	Tsuyoshi Sekizuka et al
EPI_ISL_1127321	Pathogen Genomics Center, National Institute of Infectious Diseases	Pathogen Genomics Center, National Institute of Infectious Diseases	Tsuyoshi Sekizuka et al
EPI_ISL_1127322	Pathogen Genomics Center, National Institute of Infectious Diseases	Pathogen Genomics Center, National Institute of Infectious Diseases	Tsuyoshi Sekizuka et al
EPI_ISL_1127323	Pathogen Genomics Center, National Institute of Infectious Diseases	Pathogen Genomics Center, National Institute of Infectious Diseases	Tsuyoshi Sekizuka et al
EPI_ISL_1127324	Pathogen Genomics Center, National Institute of Infectious Diseases	Pathogen Genomics Center, National Institute of Infectious Diseases	Tsuyoshi Sekizuka et al
EPI_ISL_1127325	Pathogen Genomics Center, National Institute of Infectious Diseases	Pathogen Genomics Center, National Institute of Infectious Diseases	Tsuyoshi Sekizuka et al
EPI_ISL_1127326	Pathogen Genomics Center, National Institute of Infectious Diseases	Pathogen Genomics Center, National Institute of Infectious Diseases	Tsuyoshi Sekizuka et al
EPI_ISL_1127327	Pathogen Genomics Center, National Institute of Infectious Diseases	Pathogen Genomics Center, National Institute of Infectious Diseases	Tsuyoshi Sekizuka et al
EPI_ISL_1127328	Pathogen Genomics Center, National Institute of Infectious Diseases	Pathogen Genomics Center, National Institute of Infectious Diseases	Tsuyoshi Sekizuka et al
EPI_ISL_1127329	Pathogen Genomics Center, National Institute of Infectious Diseases	Pathogen Genomics Center, National Institute of Infectious Diseases	Tsuyoshi Sekizuka et al
EPI_ISL_1127330	Pathogen Genomics Center, National Institute of Infectious Diseases	Pathogen Genomics Center, National Institute of Infectious Diseases	Tsuyoshi Sekizuka et al
EPI_ISL_1127331	Pathogen Genomics Center, National Institute of Infectious Diseases	Pathogen Genomics Center, National Institute of Infectious Diseases	Tsuyoshi Sekizuka et al
EPI_ISL_1127332	Pathogen Genomics Center, National Institute of Infectious Diseases	Pathogen Genomics Center, National Institute of Infectious Diseases	Tsuyoshi Sekizuka et al
EPI_ISL_1127333	Pathogen Genomics Center, National Institute of Infectious Diseases	Pathogen Genomics Center, National Institute of Infectious Diseases	Tsuyoshi Sekizuka et al
EPI_ISL_1127334	Pathogen Genomics Center, National Institute of Infectious Diseases	Pathogen Genomics Center, National Institute of Infectious Diseases	Tsuyoshi Sekizuka et al
EPI_ISL_1127335	Pathogen Genomics Center, National Institute of Infectious Diseases	Pathogen Genomics Center, National Institute of Infectious Diseases	Tsuyoshi Sekizuka et al
EPI_ISL_1127336	Pathogen Genomics Center, National Institute of Infectious Diseases	Pathogen Genomics Center, National Institute of Infectious Diseases	Tsuyoshi Sekizuka et al
EPI_ISL_1127337	Pathogen Genomics Center, National Institute of Infectious Diseases	Pathogen Genomics Center, National Institute of Infectious Diseases	Tsuyoshi Sekizuka et al
EPI_ISL_1127338	Pathogen Genomics Center, National Institute of Infectious Diseases	Pathogen Genomics Center, National Institute of Infectious Diseases	Tsuyoshi Sekizuka et al
EPI_ISL_1127339	Pathogen Genomics Center, National Institute of Infectious Diseases	Pathogen Genomics Center, National Institute of Infectious Diseases	Tsuyoshi Sekizuka et al
EPI_ISL_1127340	Pathogen Genomics Center, National Institute of Infectious Diseases	Pathogen Genomics Center, National Institute of Infectious Diseases	Tsuyoshi Sekizuka et al
EPI_ISL_1127341	Pathogen Genomics Center, National Institute of Infectious Diseases	Pathogen Genomics Center, National Institute of Infectious Diseases	Tsuyoshi Sekizuka et al
EPI_ISL_1127342	Pathogen Genomics Center, National Institute of Infectious Diseases	Pathogen Genomics Center, National Institute of Infectious Diseases	Tsuyoshi Sekizuka et al
EPI_ISL_1127343	Pathogen Genomics Center, National Institute of Infectious Diseases	Pathogen Genomics Center, National Institute of Infectious Diseases	Tsuyoshi Sekizuka et al
EPI_ISL_1127344	Pathogen Genomics Center, National Institute of Infectious Diseases	Pathogen Genomics Center, National Institute of Infectious Diseases	Tsuyoshi Sekizuka et al
EPI_ISL_1127345	Pathogen Genomics Center, National Institute of Infectious Diseases	Pathogen Genomics Center, National Institute of Infectious Diseases	Tsuyoshi Sekizuka et al
EPI_ISL_1127346	Pathogen Genomics Center, National Institute of Infectious Diseases	Pathogen Genomics Center, National Institute of Infectious Diseases	Tsuyoshi Sekizuka et al
EPI_ISL_1127347	Pathogen Genomics Center, National Institute of Infectious Diseases	Pathogen Genomics Center, National Institute of Infectious Diseases	Tsuyoshi Sekizuka et al
EPI_ISL_1127348	Pathogen Genomics Center, National Institute of Infectious Diseases	Pathogen Genomics Center, National Institute of Infectious Diseases	Tsuyoshi Sekizuka et al
EPI_ISL_1127349	Pathogen Genomics Center, National Institute of Infectious Diseases	Pathogen Genomics Center, National Institute of Infectious Diseases	Tsuyoshi Sekizuka et al
EPI_ISL_1127350	Pathogen Genomics Center, National Institute of Infectious Diseases	Pathogen Genomics Center, National Institute of Infectious Diseases	Tsuyoshi Sekizuka et al
EPI_ISL_1127351	Pathogen Genomics Center, National Institute of Infectious Diseases	Pathogen Genomics Center, National Institute of Infectious Diseases	Tsuyoshi Sekizuka et al
EPI_ISL_1127352	Pathogen Genomics Center, National Institute of Infectious Diseases	Pathogen Genomics Center, National Institute of Infectious Diseases	Tsuyoshi Sekizuka et al
EPI_ISL_1127353	Pathogen Genomics Center, National Institute of Infectious Diseases	Pathogen Genomics Center, National Institute of Infectious Diseases	Tsuyoshi Sekizuka et al
EPI_ISL_1127354	Pathogen Genomics Center, National Institute of Infectious Diseases	Pathogen Genomics Center, National Institute of Infectious Diseases	Tsuyoshi Sekizuka et al
EPI_ISL_1127355	Pathogen Genomics Center, National Institute of Infectious Diseases	Pathogen Genomics Center, National Institute of Infectious Diseases	Tsuyoshi Sekizuka et al
EPI_ISL_1127356	Pathogen Genomics Center, National Institute of Infectious Diseases	Pathogen Genomics Center, National Institute of Infectious Diseases	Tsuyoshi Sekizuka et al
EPI_ISL_1127357	Pathogen Genomics Center, National Institute of Infectious Diseases	Pathogen Genomics Center, National Institute of Infectious Diseases	Tsuyoshi Sekizuka et al
EPI_ISL_1127358	Pathogen Genomics Center, National Institute of Infectious Diseases	Pathogen Genomics Center, National Institute of Infectious Diseases	Tsuyoshi Sekizuka et al
EPI_ISL_1127359	Pathogen Genomics Center, National Institute of Infectious Diseases	Pathogen Genomics Center, National Institute of Infectious Diseases	Tsuyoshi Sekizuka et al
EPI_ISL_1127360	Pathogen Genomics Center, National Institute of Infectious Diseases	Pathogen Genomics Center, National Institute of Infectious Diseases	Tsuyoshi Sekizuka et al
EPI_ISL_1127361	Pathogen Genomics Center, National Institute of Infectious Diseases	Pathogen Genomics Center, National Institute of Infectious Diseases	Tsuyoshi Sekizuka et al
EPI_ISL_1127362	Pathogen Genomics Center, National Institute of Infectious Diseases	Pathogen Genomics Center, National Institute of Infectious Diseases	Tsuyoshi Sekizuka et al
EPI_ISL_1127363	Pathogen Genomics Center, National Institute of Infectious Diseases	Pathogen Genomics Center, National Institute of Infectious Diseases	Tsuyoshi Sekizuka et al
EPI_ISL_1127364	Pathogen Genomics Center, National Institute of Infectious Diseases	Pathogen Genomics Center, National Institute of Infectious Diseases	Tsuyoshi Sekizuka et al
EPI_ISL_1127365	Pathogen Genomics Center, National Institute of Infectious Diseases	Pathogen Genomics Center, National Institute of Infectious Diseases	Tsuyoshi Sekizuka et al
EPI_ISL_1127366	Pathogen Genomics Center, National Institute of Infectious Diseases	Pathogen Genomics Center, National Institute of Infectious Diseases	Tsuyoshi Sekizuka et al
EPI_ISL_1127367	Pathogen Genomics Center, National Institute of Infectious Diseases	Pathogen Genomics Center, National Institute of Infectious Diseases	Tsuyoshi Sekizuka et al
EPI_ISL_1127368	Pathogen Genomics Center, National Institute of Infectious Diseases	Pathogen Genomics Center, National Institute of Infectious Diseases	Tsuyoshi Sekizuka et al
EPI_ISL_1127369	Pathogen Genomics Center, National Institute of Infectious Diseases	Pathogen Genomics Center, National Institute of Infectious Diseases	Tsuyoshi Sekizuka et al
EPI_ISL_1127370	Pathogen Genomics Center, National Institute of Infectious Diseases	Pathogen Genomics Center, National Institute of Infectious Diseases	Tsuyoshi Sekizuka et al
EPI_ISL_1127371	Pathogen Genomics Center, National Institute of Infectious Diseases	Pathogen Genomics Center, National Institute of Infectious Diseases	Tsuyoshi Sekizuka et al
EPI_ISL_1127372	Pathogen Genomics Center, National Institute of Infectious Diseases	Pathogen Genomics Center, National Institute of Infectious Diseases	Tsuyoshi Sekizuka et al
EPI_ISL_1127373	Pathogen Genomics Center, National Institute of Infectious Diseases	Pathogen Genomics Center, National Institute of Infectious Diseases	Tsuyoshi Sekizuka et al
EPI_ISL_1127374	Pathogen Genomics Center, National Institute of Infectious Diseases	Pathogen Genomics Center, National Institute of Infectious Diseases	Tsuyoshi Sekizuka et al
EPI_ISL_1127375	Pathogen Genomics Center, National Institute of Infectious Diseases	Pathogen Genomics Center, National Institute of Infectious Diseases	Tsuyoshi Sekizuka et al
EPI_ISL_1127376	Pathogen Genomics Center, National Institute of Infectious Diseases	Pathogen Genomics Center, National Institute of Infectious Diseases	Tsuyoshi Sekizuka et al
EPI_ISL_1127377	Pathogen Genomics Center, National Institute of Infectious Diseases	Pathogen Genomics Center, National Institute of Infectious Diseases	Tsuyoshi Sekizuka et al
EPI_ISL_1127378	Pathogen Genomics Center, National Institute of Infectious Diseases	Pathogen Genomics Center, National Institute of Infectious Diseases	Tsuyoshi Sekizuka et al
EPI_ISL_1127379	Pathogen Genomics Center, National Institute of Infectious Diseases	Pathogen Genomics Center, National Institute of Infectious Diseases	Tsuyoshi Sekizuka et al
EPI_ISL_1127380	Pathogen Genomics Center, National Institute of Infectious Diseases	Pathogen Genomics Center, National Institute of Infectious Diseases	Tsuyoshi Sekizuka et al
EPI_ISL_1127381	Pathogen Genomics Center, National Institute of Infectious Diseases	Pathogen Genomics Center, National Institute of Infectious Diseases	Tsuyoshi Sekizuka et al
EPI_ISL_1127382	Pathogen Genomics Center, National Institute of Infectious Diseases	Pathogen Genomics Center, National Institute of Infectious Diseases	Tsuyoshi Sekizuka et al
EPI_ISL_1127383	Pathogen Genomics Center, National Institute of Infectious Diseases	Pathogen Genomics Center, National Institute of Infectious Diseases	Tsuyoshi Sekizuka et al
EPI_ISL_1127384	Pathogen Genomics Center, National Institute of Infectious Diseases	Pathogen Genomics Center, National Institute of Infectious Diseases	Tsuyoshi Sekizuka et al
EPI_ISL_1127385	Pathogen Genomics Center, National Institute of Infectious Diseases	Pathogen Genomics Center, National Institute of Infectious Diseases	Tsuyoshi Sekizuka et al
EPI_ISL_1127386	Pathogen Genomics Center, National Institute of Infectious Diseases	Pathogen Genomics Center, National Institute of Infectious Diseases	Tsuyoshi Sekizuka et al
EPI_ISL_1127387	Pathogen Genomics Center, National Institute of Infectious Diseases	Pathogen Genomics Center, National Institute of Infectious Diseases	Tsuyoshi Sekizuka et al
EPI_ISL_1127388	Pathogen Genomics Center, National Institute of Infectious Diseases	Pathogen Genomics Center, National Institute of Infectious Diseases	Tsuyoshi Sekizuka et al
EPI_ISL_1127389	Pathogen Genomics Center, National Institute of Infectious Diseases	Pathogen Genomics Center, National Institute of Infectious Diseases	Tsuyoshi Sekizuka et al
EPI_ISL_1127390	Pathogen Genomics Center, National Institute of Infectious Diseases	Pathogen Genomics Center, National Institute of Infectious Diseases	Tsuyoshi Sekizuka et al
EPI_ISL_1127391	Pathogen Genomics Center, National Institute of Infectious Diseases	Pathogen Genomics Center, National Institute of Infectious Diseases	Tsuyoshi Sekizuka et al
EPI_ISL_1127392	Pathogen Genomics Center, National Institute of Infectious Diseases	Pathogen Genomics Center, National Institute of Infectious Diseases	Tsuyoshi Sekizuka et al
EPI_ISL_1127393	Pathogen Genomics Center, National Institute of Infectious Diseases	Pathogen Genomics Center, National Institute of Infectious Diseases	Tsuyoshi Sekizuka et al
EPI_ISL_1127394	Pathogen Genomics Center, National Institute of Infectious Diseases	Pathogen Genomics Center, National Institute of Infectious Diseases	Tsuyoshi Sekizuka et al
EPI_ISL_1127395	Pathogen Genomics Center, National Institute of Infectious Diseases	Pathogen Genomics Center, National Institute of Infectious Diseases	Tsuyoshi Sekizuka et al
EPI_ISL_1127396	Pathogen Genomics Center, National Institute of Infectious Diseases	Pathogen Genomics Center, National Institute of Infectious Diseases	Tsuyoshi Sekizuka et al
EPI_ISL_1127397	Pathogen Genomics Center, National Institute of Infectious Diseases	Pathogen Genomics Center, National Institute of Infectious Diseases	Tsuyoshi Sekizuka et al
EPI_ISL_1127398	Pathogen Genomics Center, National Institute of Infectious Diseases	Pathogen Genomics Center, National Institute of Infectious Diseases	Tsuyoshi Sekizuka et al
EPI_ISL_1127399	Pathogen Genomics Center, National Institute of Infectious Diseases	Pathogen Genomics Center, National Institute of Infectious Diseases	Tsuyoshi Sekizuka et al
EPI_ISL_1127400	Pathogen Genomics Center, National Institute of Infectious Diseases	Pathogen Genomics Center, National Institute of Infectious Diseases	Tsuyoshi Sekizuka et al
EPI_ISL_1127401	Pathogen Genomics Center, National Institute of Infectious Diseases	Pathogen Genomics Center, National Institute of Infectious Diseases	Tsuyoshi Sekizuka et al
EPI_ISL_1127402	Pathogen Genomics Center, National Institute of Infectious Diseases	Pathogen Genomics Center, National Institute of Infectious Diseases	Tsuyoshi Sekizuka et al
EPI_ISL_1127403	Pathogen Genomics Center, National Institute of Infectious Diseases	Pathogen Genomics Center, National Institute of Infectious Diseases	Tsuyoshi Sekizuka et al
EPI_ISL_1127404	Pathogen Genomics Center, National Institute of Infectious Diseases	Pathogen Genomics Center, National Institute of Infectious Diseases	Tsuyoshi Sekizuka et al
EPI_ISL_1127405	Pathogen Genomics Center, National Institute of Infectious Diseases	Pathogen Genomics Center, National Institute of Infectious Diseases	Tsuyoshi Sekizuka et al
EPI_ISL_1127406	Pathogen Genomics Center, National Institute of Infectious Diseases	Pathogen Genomics Center, National Institute of Infectious Diseases	Tsuyoshi Sekizuka et al
EPI_ISL_1127407	Pathogen Genomics Center, National Institute of Infectious Diseases	Pathogen Genomics Center, National Institute of Infectious Diseases	Tsuyoshi Sekizuka et al
EPI_ISL_1127408	Pathogen Genomics Center, National Institute of Infectious Diseases	Pathogen Genomics Center, National Institute of Infectious Diseases	Tsuyoshi Sekizuka et al
EPI_ISL_1127409	Pathogen Genomics Center, National Institute of Infectious Diseases	Pathogen Genomics Center, National Institute of Infectious Diseases	Tsuyoshi Sekizuka et al
EPI_ISL_1127410	Pathogen Genomics Center, National Institute of Infectious Diseases	Pathogen Genomics Center, National Institute of Infectious Diseases	Tsuyoshi Sekizuka et al
EPI_ISL_1127411	Pathogen Genomics Center, National Institute of Infectious Diseases	Pathogen Genomics Center, National Institute of Infectious Diseases	Tsuyoshi Sekizuka et al
EPI_ISL_1127412	Pathogen Genomics Center, National Institute of Infectious Diseases	Pathogen Genomics Center, National Institute of Infectious Diseases	Tsuyoshi Sekizuka et al
EPI_ISL_1127413	Pathogen Genomics Center, National Institute of Infectious Diseases	Pathogen Genomics Center, National Institute of Infectious Diseases	Tsuyoshi Sekizuka et al
EPI_ISL_1127414	Pathogen Genomics Center, National Institute of Infectious Diseases	Pathogen Genomics Center, National Institute of Infectious Diseases	Tsuyoshi Sekizuka et al
EPI_ISL_1127415	Pathogen Genomics Center, National Institute of Infectious Diseases	Pathogen Genomics Center, National Institute of Infectious Diseases	Tsuyoshi Sekizuka et al
EPI_ISL_1127416	Pathogen Genomics Center, National Institute of Infectious Diseases	Pathogen Genomics Center, National Institute of Infectious Diseases	Tsuyoshi Sekizuka et al
EPI_ISL_1127417	Pathogen Genomics Center, National Institute of Infectious Diseases	Pathogen Genomics Center, National Institute of Infectious Diseases	Tsuyoshi Sekizuka et al
EPI_ISL_1127418	Pathogen Genomics Center, National Institute of Infectious Diseases	Pathogen Genomics Center, National Institute of Infectious Diseases	Tsuyoshi Sekizuka et al
EPI_ISL_1127419	Pathogen Genomics Center, National Institute of Infectious Diseases	Pathogen Genomics Center, National Institute of Infectious Diseases	Tsuyoshi Sekizuka et al
EPI_ISL_1127420	Pathogen Genomics Center, National Institute of Infectious Diseases	Pathogen Genomics Center, National Institute of Infectious Diseases	Tsuyoshi Sekizuka et al
EPI_ISL_1127421	Pathogen Genomics Center, National Institute of Infectious Diseases	Pathogen Genomics Center, National Institute of Infectious Diseases	Tsuyoshi Sekizuka et al
EPI_ISL_1127422	Pathogen Genomics Center, National Institute of Infectious Diseases	Pathogen Genomics Center, National Institute of Infectious Diseases	Tsuyoshi Sekizuka et al
EPI_ISL_1127423	Pathogen Genomics Center, National Institute of Infectious Diseases	Pathogen Genomics Center, National Institute of Infectious Diseases	Tsuyoshi Sekizuka et al
EPI_ISL_1127424	Pathogen Genomics Center, National Institute of Infectious Diseases	Pathogen Genomics Center, National Institute of Infectious Diseases	Tsuyoshi Sekizuka et al
EPI_ISL_1127425	Pathogen Genomics Center, National Institute of Infectious Diseases	Pathogen Genomics Center, National Institute of Infectious Diseases	Tsuyoshi Sekizuka et al
EPI_ISL_1127426	Pathogen Genomics Center, National Institute of Infectious Diseases	Pathogen Genomics Center, National Institute of Infectious Diseases	Tsuyoshi Sekizuka et al
EPI_ISL_1127427	Pathogen Genomics Center, National Institute of Infectious Diseases	Pathogen Genomics Center, National Institute of Infectious Diseases	Tsuyoshi Sekizuka et al
EPI_ISL_1127428	Pathogen Genomics Center, National Institute of Infectious Diseases	Pathogen Genomics Center, National Institute of Infectious Diseases	Tsuyoshi Sekizuka et al
EPI_ISL_1127429	Pathogen Genomics Center, National Institute of Infectious Diseases	Pathogen Genomics Center, National Institute of Infectious Diseases	Tsuyoshi Sekizuka et al
EPI_ISL_1127430	Pathogen Genomics Center, National Institute of Infectious Diseases	Pathogen Genomics Center, National Institute of Infectious Diseases	Tsuyoshi Sekizuka et al
EPI_ISL_1127431	Pathogen Genomics Center, National Institute of Infectious Diseases	Pathogen Genomics Center, National Institute of Infectious Diseases	Tsuyoshi Sekizuka et al
EPI_ISL_1127432	Pathogen Genomics Center, National Institute of Infectious Diseases	Pathogen Genomics Center, National Institute of Infectious Diseases	Tsuyoshi Sekizuka et al
EPI_ISL_1127433	Pathogen Genomics Center, National Institute of Infectious Diseases	Pathogen Genomics Center, National Institute of Infectious Diseases	Tsuyoshi Sekizuka et al
EPI_ISL_1127434	Pathogen Genomics Center, National Institute of Infectious Diseases	Pathogen Genomics Center, National Institute of Infectious Diseases	Tsuyoshi Sekizuka et al
EPI_ISL_1127435	Pathogen Genomics Center, National Institute of Infectious Diseases	Pathogen Genomics Center, National Institute of Infectious Diseases	Tsuyoshi Sekizuka et al
EPI_ISL_1127436	Pathogen Genomics Center, National Institute of Infectious Diseases	Pathogen Genomics Center, National Institute of Infectious Diseases	Tsuyoshi Sekizuka et al
EPI_ISL_1127437	Pathogen Genomics Center, National Institute of Infectious Diseases	Pathogen Genomics Center, National Institute of Infectious Diseases	Tsuyoshi Sekizuka et al
EPI_ISL_1127438	Pathogen Genomics Center, National Institute of Infectious Diseases	Pathogen Genomics Center, National Institute of Infectious Diseases	Tsuyoshi Sekizuka et al
EPI_ISL_1127439	Pathogen Genomics Center, National Institute of Infectious Diseases	Pathogen Genomics Center, National Institute of Infectious Diseases	Tsuyoshi Sekizuka et al
EPI_ISL_1127440	Pathogen Genomics Center, National Institute of Infectious Diseases	Pathogen Genomics Center, National Institute of Infectious Diseases	Tsuyoshi Sekizuka et al
EPI_ISL_1127441	Pathogen Genomics Center, National Institute of Infectious Diseases	Pathogen Genomics Center, National Institute of Infectious Diseases	Tsuyoshi Sekizuka et al
EPI_ISL_1127442	Pathogen Genomics Center, National Institute of Infectious Diseases	Pathogen Genomics Center, National Institute of Infectious Diseases	Tsuyoshi Sekizuka et al
EPI_ISL_1127443	Pathogen Genomics Center, National Institute of Infectious Diseases	Pathogen Genomics Center, National Institute of Infectious Diseases	Tsuyoshi Sekizuka et al
EPI_ISL_1127444	Pathogen Genomics Center, National Institute of Infectious Diseases	Pathogen Genomics Center, National Institute of Infectious Diseases	Tsuyoshi Sekizuka et al
EPI_ISL_1127445	Pathogen Genomics Center, National Institute of Infectious Diseases	Pathogen Genomics Center, National Institute of Infectious Diseases	Tsuyoshi Sekizuka et al
EPI_ISL_1127446	Pathogen Genomics Center, National Institute of Infectious Diseases	Pathogen Genomics Center, National Institute of Infectious Diseases	Tsuyoshi Sekizuka et al
EPI_ISL_1127447	Pathogen Genomics Center, National Institute of Infectious Diseases	Pathogen Genomics Center, National Institute of Infectious Diseases	Tsuyoshi Sekizuka et al
EPI_ISL_1127448	Pathogen Genomics Center, National Institute of Infectious Diseases	Pathogen Genomics Center, National Institute of Infectious Diseases	Tsuyoshi Sekizuka et al
EPI_ISL_1127449	Pathogen Genomics Center, National Institute of Infectious Diseases	Pathogen Genomics Center, National Institute of Infectious Diseases	Tsuyoshi Sekizuka et al
EPI_ISL_1127450	Pathogen Genomics Center, National Institute of Infectious Diseases	Pathogen Genomics Center, National Institute of Infectious Diseases	Tsuyoshi Sekizuka et al
EPI_ISL_1127451	Pathogen Genomics Center, National Institute of Infectious Diseases	Pathogen Genomics Center, National Institute of Infectious Diseases	Tsuyoshi Sekizuka et al
EPI_ISL_1127452	Pathogen Genomics Center, National Institute of Infectious Diseases	Pathogen Genomics Center, National Institute of Infectious Diseases	Tsuyoshi Sekizuka et al
EPI_ISL_1127453	Pathogen Genomics Center, National Institute of Infectious Diseases	Pathogen Genomics Center, National Institute of Infectious Diseases	Tsuyoshi Sekizuka et al
EPI_ISL_1127454	Pathogen Genomics Center, National Institute of Infectious Diseases	Pathogen Genomics Center, National Institute of Infectious Diseases	Tsuyoshi Sekizuka et al
EPI_ISL_1127455	Pathogen Genomics Center, National Institute of Infectious Diseases	Pathogen Genomics Center, National Institute of Infectious Diseases	Tsuyoshi Sekizuka et al
EPI_ISL_1127456	Pathogen Genomics Center, National Institute of Infectious Diseases	Pathogen Genomics Center, National Institute of Infectious Diseases	Tsuyoshi Sekizuka et al
EPI_ISL_1127457	Pathogen Genomics Center, National Institute of Infectious Diseases	Pathogen Genomics Center, National Institute of Infectious Diseases	Tsuyoshi Sekizuka et al
EPI_ISL_1127458	Pathogen Genomics Center, National Institute of Infectious Diseases	Pathogen Genomics Center, National Institute of Infectious Diseases	Tsuyoshi Sekizuka et al
EPI_ISL_1127459	Pathogen Genomics Center, National Institute of Infectious Diseases	Pathogen Genomics Center, National Institute of Infectious Diseases	Tsuyoshi Sekizuka et al
EPI_ISL_1127460	Pathogen Genomics Center, National Institute of Infectious Diseases	Pathogen Genomics Center, National Institute of Infectious Diseases	Tsuyoshi Sekizuka et al
EPI_ISL_1127461	Pathogen Genomics Center, National Institute of Infectious Diseases	Pathogen Genomics Center, National Institute of Infectious Diseases	Tsuyoshi Sekizuka et al
EPI_ISL_1127462	Pathogen Genomics Center, National Institute of Infectious Diseases	Pathogen Genomics Center, National Institute of Infectious Diseases	Tsuyoshi Sekizuka et al
EPI_ISL_1127463	Pathogen Genomics Center, National Institute of Infectious Diseases	Pathogen Genomics Center, National Institute of Infectious Diseases	Tsuyoshi Sekizuka et al
EPI_ISL_1127464	Pathogen Genomics Center, National Institute of Infectious Diseases	Pathogen Genomics Center, National Institute of Infectious Diseases	Tsuyoshi Sekizuka et al
EPI_ISL_1127465	Pathogen Genomics Center, National Institute of Infectious Diseases	Pathogen Genomics Center, National Institute of Infectious Diseases	Tsuyoshi Sekizuka et al
EPI_ISL_1127466	Pathogen Genomics Center, National Institute of Infectious Diseases	Pathogen Genomics Center, National Institute of Infectious Diseases	Tsuyoshi Sekizuka et al
EPI_ISL_1127467	Pathogen Genomics Center, National Institute of Infectious Diseases	Pathogen Genomics Center, National Institute of Infectious Diseases	Tsuyoshi Sekizuka et al
EPI_ISL_1127468	Pathogen Genomics Center, National Institute of Infectious Diseases	Pathogen Genomics Center, National Institute of Infectious Diseases	Tsuyoshi Sekizuka et al
EPI_ISL_1127469	Pathogen Genomics Center, National Institute of Infectious Diseases	Pathogen Genomics Center, National Institute of Infectious Diseases	Tsuyoshi Sekizuka et al
EPI_ISL_1127470	Pathogen Genomics Center, National Institute of Infectious Diseases	Pathogen Genomics Center, National Institute of Infectious Diseases	Tsuyoshi Sekizuka et al
EPI_ISL_1127471	Pathogen Genomics Center, National Institute of Infectious Diseases	Pathogen Genomics Center, National Institute of Infectious Diseases	Tsuyoshi Sekizuka et al
EPI_ISL_1127472	Pathogen Genomics Center, National Institute of Infectious Diseases	Pathogen Genomics Center, National Institute of Infectious Diseases	Tsuyoshi Sekizuka et al
EPI_ISL_1127473	Pathogen Genomics Center, National Institute of Infectious Diseases	Pathogen Genomics Center, National Institute of Infectious Diseases	Tsuyoshi Sekizuka et al
EPI_ISL_1127474	Pathogen Genomics Center, National Institute of Infectious Diseases	Pathogen Genomics Center, National Institute of Infectious Diseases	Tsuyoshi Sekizuka et al
EPI_ISL_1127475	Pathogen Genomics Center, National Institute of Infectious Diseases	Pathogen Genomics Center, National Institute of Infectious Diseases	Tsuyoshi Sekizuka et al
EPI_ISL_1127476	Pathogen Genomics Center, National Institute of Infectious Diseases	Pathogen Genomics Center, National Institute of Infectious Diseases	Tsuyoshi Sekizuka et al
EPI_ISL_1127477	Pathogen Genomics Center, National Institute of Infectious Diseases	Pathogen Genomics Center, National Institute of Infectious Diseases	Tsuyoshi Sekizuka et al
EPI_ISL_1127478	Pathogen Genomics Center, National Institute of Infectious Diseases	Pathogen Genomics Center, National Institute of Infectious Diseases	Tsuyoshi Sekizuka et al
EPI_ISL_1127479	Pathogen Genomics Center, National Institute of Infectious Diseases	Pathogen Genomics Center, National Institute of Infectious Diseases	Tsuyoshi Sekizuka et al
EPI_ISL_1127480	Pathogen Genomics Center, National Institute of Infectious Diseases	Pathogen Genomics Center, National Institute of Infectious Diseases	Tsuyoshi Sekizuka et al
EPI_ISL_1127481	Pathogen Genomics Center, National Institute of Infectious Diseases	Pathogen Genomics Center, National Institute of Infectious Diseases	Tsuyoshi Sekizuka et al
EPI_ISL_1127482	Pathogen Genomics Center, National Institute of Infectious Diseases	Pathogen Genomics Center, National Institute of Infectious Diseases	Tsuyoshi Sekizuka et al
EPI_ISL_1127483	Pathogen Genomics Center, National Institute of Infectious Diseases	Pathogen Genomics Center, National Institute of Infectious Diseases	Tsuyoshi Sekizuka et al
EPI_ISL_1127484	Pathogen Genomics Center, National Institute of Infectious Diseases	Pathogen Genomics Center, National Institute of Infectious Diseases	Tsuyoshi Sekizuka et al
EPI_ISL_1127485	Pathogen Genomics Center, National Institute of Infectious Diseases	Pathogen Genomics Center, National Institute of Infectious Diseases	Tsuyoshi Sekizuka et al
EPI_ISL_1127486	Pathogen Genomics Center, National Institute of Infectious Diseases	Pathogen Genomics Center, National Institute of Infectious Diseases	Tsuyoshi Sekizuka et al
EPI_ISL_1127487	Pathogen Genomics Center, National Institute of Infectious Diseases	Pathogen Genomics Center, National Institute of Infectious Diseases	Tsuyoshi Sekizuka et al
EPI_ISL_1127488	Pathogen Genomics Center, National Institute of Infectious Diseases	Pathogen Genomics Center, National Institute of Infectious Diseases	Tsuyoshi Sekizuka et al
EPI_ISL_1127489	Pathogen Genomics Center, National Institute of Infectious Diseases	Pathogen Genomics Center, National Institute of Infectious Diseases	Tsuyoshi Sekizuka et al
EPI_ISL_1127490	Pathogen Genomics Center, National Institute of Infectious Diseases	Pathogen Genomics Center, National Institute of Infectious Diseases	Tsuyoshi Sekizuka et al
EPI_ISL_1127491	Pathogen Genomics Center, National Institute of Infectious Diseases	Pathogen Genomics Center, National Institute of Infectious Diseases	Tsuyoshi Sekizuka et al
EPI_ISL_1127492	Pathogen Genomics Center, National Institute of Infectious Diseases	Pathogen Genomics Center, National Institute of Infectious Diseases	Tsuyoshi Sekizuka et al
EPI_ISL_1127493	Pathogen Genomics Center, National Institute of Infectious Diseases	Pathogen Genomics Center, National Institute of Infectious Diseases	Tsuyoshi Sekizuka et al
EPI_ISL_1127494	Pathogen Genomics Center, National Institute of Infectious Diseases	Pathogen Genomics Center, National Institute of Infectious Diseases	Tsuyoshi Sekizuka et al
EPI_ISL_1127495	Pathogen Genomics Center, National Institute of Infectious Diseases	Pathogen Genomics Center, National Institute of Infectious Diseases	Tsuyoshi Sekizuka et al
EPI_ISL_1127496	Pathogen Genomics Center, National Institute of Infectious Diseases	Pathogen Genomics Center, National Institute of Infectious Diseases	Tsuyoshi Sekizuka et al
EPI_ISL_1127497	Pathogen Genomics Center, National Institute of Infectious Diseases	Pathogen Genomics Center, National Institute of Infectious Diseases	Tsuyoshi Sekizuka et al
EPI_ISL_1127498	Pathogen Genomics Center, National Institute of Infectious Diseases	Pathogen Genomics Center, National Institute of Infectious Diseases	Tsuyoshi Sekizuka et al
EPI_ISL_1127499	Pathogen Genomics Center, National Institute of Infectious Diseases	Pathogen Genomics Center, National Institute of Infectious Diseases	Tsuyoshi Sekizuka et al
EPI_ISL_1127500	Pathogen Genomics Center, National Institute of Infectious Diseases	Pathogen Genomics Center, National Institute of Infectious Diseases	Tsuyoshi Sekizuka et al
EPI_ISL_1127501	Pathogen Genomics Center, National Institute of Infectious Diseases	Pathogen Genomics Center, National Institute of Infectious Diseases	Tsuyoshi Sekizuka et al
EPI_ISL_1127502	Pathogen Genomics Center, National Institute of Infectious Diseases	Pathogen Genomics Center, National Institute of Infectious Diseases	Tsuyoshi Sekizuka et al
EPI_ISL_1127503	Pathogen Genomics Center, National Institute of Infectious Diseases	Pathogen Genomics Center, National Institute of Infectious Diseases	Tsuyoshi Sekizuka et al
EPI_ISL_1127504	Pathogen Genomics Center, National Institute of Infectious Diseases	Pathogen Genomics Center, National Institute of Infectious Diseases	Tsuyoshi Sekizuka et al
EPI_ISL_1127505	Pathogen Genomics Center, National Institute of Infectious Diseases	Pathogen Genomics Center, National Institute of Infectious Diseases	Tsuyoshi Sekizuka et al
EPI_ISL_1127506	Pathogen Genomics Center, National Institute of Infectious Diseases	Pathogen Genomics Center, National Institute of Infectious Diseases	Tsuyoshi Sekizuka et al
EPI_ISL_1127507	Pathogen Genomics Center, National Institute of Infectious Diseases	Pathogen Genomics Center, National Institute of Infectious Diseases	Tsuyoshi Sekizuka et al
EPI_ISL_1127508	Pathogen Genomics Center, National Institute of Infectious Diseases	Pathogen Genomics Center, National Institute of Infectious Diseases	Tsuyoshi Sekizuka et al
EPI_ISL_1127509	Pathogen Genomics Center, National Institute of Infectious Diseases	Pathogen Genomics Center, National Institute of Infectious Diseases	Tsuyoshi Sekizuka et al
EPI_ISL_1127510	Pathogen Genomics Center, National Institute of Infectious Diseases	Pathogen Genomics Center, National Institute of Infectious Diseases	Tsuyoshi Sekizuka et al
EPI_ISL_1127511	Pathogen Genomics Center, National Institute of Infectious Diseases	Pathogen Genomics Center, National Institute of Infectious Diseases	Tsuyoshi Sekizuka et al
EPI_ISL_1127512	Pathogen Genomics Center, National Institute of Infectious Diseases	Pathogen Genomics Center, National Institute of Infectious Diseases	Tsuyoshi Sekizuka et al
EPI_ISL_1127513	Pathogen Genomics Center, National Institute of Infectious Diseases	Pathogen Genomics Center, National Institute of Infectious Diseases	Tsuyoshi Sekizuka et al
EPI_ISL_1127514	Pathogen Genomics Center, National Institute of Infectious Diseases	Pathogen Genomics Center, National Institute of Infectious Diseases	Tsuyoshi Sekizuka et al
EPI_ISL_1127515	Pathogen Genomics Center, National Institute of Infectious Diseases	Pathogen Genomics Center, National Institute of Infectious Diseases	Tsuyoshi Sekizuka et al
EPI_ISL_1127516	Pathogen Genomics Center, National Institute of Infectious Diseases	Pathogen Genomics Center, National Institute of Infectious Diseases	Tsuyoshi Sekizuka et al
EPI_ISL_1127517	Pathogen Genomics Center, National Institute of Infectious Diseases	Pathogen Genomics Center, National Institute of Infectious Diseases	Tsuyoshi Sekizuka et al
EPI_ISL_1127518	Pathogen Genomics Center, National Institute of Infectious Diseases	Pathogen Genomics Center, National Institute of Infectious Diseases	Tsuyoshi Sekizuka et al
EPI_ISL_1127519	Pathogen Genomics Center, National Institute of Infectious Diseases	Pathogen Genomics Center, National Institute of Infectious Diseases	Tsuyoshi Sekizuka et al
EPI_ISL_1127520	Pathogen Genomics Center, National Institute of Infectious Diseases	Pathogen Genomics Center, National Institute of Infectious Diseases	Tsuyoshi Sekizuka et al
EPI_ISL_1127521	Pathogen Genomics Center, National Institute of Infectious Diseases	Pathogen Genomics Center, National Institute of Infectious Diseases	Tsuyoshi Sekizuka et al
EPI_ISL_1127522	Pathogen Genomics Center, National Institute of Infectious Diseases	Pathogen Genomics Center, National Institute of Infectious Diseases	Tsuyoshi Sekizuka et al
EPI_ISL_1127523	Pathogen Genomics Center, National Institute of Infectious Diseases	Pathogen Genomics Center, National Institute of Infectious Diseases	Tsuyoshi Sekizuka et al
EPI_ISL_1127524	Pathogen Genomics Center, National Institute of Infectious Diseases	Pathogen Genomics Center, National Institute of Infectious Diseases	Tsuyoshi Sekizuka et al
EPI_ISL_1127525	Pathogen Genomics Center, National Institute of Infectious Diseases	Pathogen Genomics Center, National Institute of Infectious Diseases	Tsuyoshi Sekizuka et al
EPI_ISL_1127526	Pathogen Genomics Center, National Institute of Infectious Diseases	Pathogen Genomics Center, National Institute of Infectious Diseases	Tsuyoshi Sekizuka et al
EPI_ISL_1127527	Pathogen Genomics Center, National Institute of Infectious Diseases	Pathogen Genomics Center, National Institute of Infectious Diseases	Tsuyoshi Sekizuka et al
EPI_ISL_1127528	Pathogen Genomics Center, National Institute of Infectious Diseases	Pathogen Genomics Center, National Institute of Infectious Diseases	Tsuyoshi Sekizuka et al
EPI_ISL_1127529	Pathogen Genomics Center, National Institute of Infectious Diseases	Pathogen Genomics Center, National Institute of Infectious Diseases	Tsuyoshi Sekizuka et al
EPI_ISL_1127530	Pathogen Genomics Center, National Institute of Infectious Diseases	Pathogen Genomics Center, National Institute of Infectious Diseases	Tsuyoshi Sekizuka et al
EPI_ISL_1127531	Pathogen Genomics Center, National Institute of Infectious Diseases	Pathogen Genomics Center, National Institute of Infectious Diseases	Tsuyoshi Sekizuka et al
EPI_ISL_1127532	Pathogen Genomics Center, National Institute of Infectious Diseases	Pathogen Genomics Center, National Institute of Infectious Diseases	Tsuyoshi Sekizuka et al
EPI_ISL_1127533	Pathogen Genomics Center, National Institute of Infectious Diseases	Pathogen Genomics Center, National Institute of Infectious Diseases	Tsuyoshi Sekizuka et al
EPI_ISL_1127534	Pathogen Genomics Center, National Institute of Infectious Diseases	Pathogen Genomics Center, National Institute of Infectious Diseases	Tsuyoshi Sekizuka et al
EPI_ISL_1127535	Pathogen Genomics Center, National Institute of Infectious Diseases	Pathogen Genomics Center, National Institute of Infectious Diseases	Tsuyoshi Sekizuka et al
EPI_ISL_1127536	Pathogen Genomics Center, National Institute of Infectious Diseases	Pathogen Genomics Center, National Institute of Infectious Diseases	Tsuyoshi Sekizuka et al
EPI_ISL_1127537	Pathogen Genomics Center, National Institute of Infectious Diseases	Pathogen Genomics Center, National Institute of Infectious Diseases	Tsuyoshi Sekizuka et al
EPI_ISL_1127538	Pathogen Genomics Center, National Institute of Infectious Diseases	Pathogen Genomics Center, National Institute of Infectious Diseases	Tsuyoshi Sekizuka et al
EPI_ISL_1127539	Pathogen Genomics Center, National Institute of Infectious Diseases	Pathogen Genomics Center, National Institute of Infectious Diseases	Tsuyoshi Sekizuka et al
EPI_ISL_1127540	Pathogen Genomics Center, National Institute of Infectious Diseases	Pathogen Genomics Center, National Institute of Infectious Diseases	Tsuyoshi Sekizuka et al
EPI_ISL_1127541	Pathogen Genomics Center, National Institute of Infectious Diseases	Pathogen Genomics Center, National Institute of Infectious Diseases	Tsuyoshi Sekizuka et al
EPI_ISL_1127542	Pathogen Genomics Center, National Institute of Infectious Diseases	Pathogen Genomics Center, National Institute of Infectious Diseases	Tsuyoshi Sekizuka et al
EPI_ISL_1127543	Pathogen Genomics Center, National Institute of Infectious Diseases	Pathogen Genomics Center, National Institute of Infectious Diseases	Tsuyoshi Sekizuka et al
EPI_ISL_1127544	Pathogen Genomics Center, National Institute of Infectious Diseases	Pathogen Genomics Center, National Institute of Infectious Diseases	Tsuyoshi Sekizuka et al
EPI_ISL_1127545	Pathogen Genomics Center, National Institute of Infectious Diseases	Pathogen Genomics Center, National Institute of Infectious Diseases	Tsuyoshi Sekizuka et al
EPI_ISL_1127546	Pathogen Genomics Center, National Institute of Infectious Diseases	Pathogen Genomics Center, National Institute of Infectious Diseases	Tsuyoshi Sekizuka et al
EPI_ISL_1127547	Pathogen Genomics Center, National Institute of Infectious Diseases	Pathogen Genomics Center, National Institute of Infectious Diseases	Tsuyoshi Sekizuka et al
EPI_ISL_1127548	Pathogen Genomics Center, National Institute of Infectious Diseases	Pathogen Genomics Center, National Institute of Infectious Diseases	Tsuyoshi Sekizuka et al
EPI_ISL_1127549	Pathogen Genomics Center, National Institute of Infectious Diseases	Pathogen Genomics Center, National Institute of Infectious Diseases	Tsuyoshi Sekizuka et al
EPI_ISL_1127550	Pathogen Genomics Center, National Institute of Infectious Diseases	Pathogen Genomics Center, National Institute of Infectious Diseases	Tsuyoshi Sekizuka et al
EPI_ISL_1127551	Pathogen Genomics Center, National Institute of Infectious Diseases	Pathogen Genomics Center, National Institute of Infectious Diseases	Tsuyoshi Sekizuka et al
EPI_ISL_1127552	Pathogen Genomics Center, National Institute of Infectious Diseases	Pathogen Genomics Center, National Institute of Infectious Diseases	Tsuyoshi Sekizuka et al
EPI_ISL_1127553	Pathogen Genomics Center, National Institute of Infectious Diseases	Pathogen Genomics Center, National Institute of Infectious Diseases	Tsuyoshi Sekizuka et al
EPI_ISL_1127554	Pathogen Genomics Center, National Institute of Infectious Diseases	Pathogen Genomics Center, National Institute of Infectious Diseases	Tsuyoshi Sekizuka et al
EPI_ISL_1127555	Pathogen Genomics Center, National Institute of Infectious Diseases	Pathogen Genomics Center, National Institute of Infectious Diseases	Tsuyoshi Sekizuka et al
EPI_ISL_1127556	Pathogen Genomics Center, National Institute of Infectious Diseases	Pathogen Genomics Center, National Institute of Infectious Diseases	Tsuyoshi Sekizuka et al
EPI_ISL_1127557	Pathogen Genomics Center, National Institute of Infectious Diseases	Pathogen Genomics Center, National Institute of Infectious Diseases	Tsuyoshi Sekizuka et al
EPI_ISL_1127558	Pathogen Genomics Center, National Institute of Infectious Diseases	Pathogen Genomics Center, National Institute of Infectious Diseases	Tsuyoshi Sekizuka et al
EPI_ISL_1127559	Pathogen Genomics Center, National Institute of Infectious Diseases	Pathogen Genomics Center, National Institute of Infectious Diseases	Tsuyoshi Sekizuka et al
EPI_ISL_1127560	Pathogen Genomics Center, National Institute of Infectious Diseases	Pathogen Genomics Center, National Institute of Infectious Diseases	Tsuyoshi Sekizuka et al
EPI_ISL_1127561	Pathogen Genomics Center, National Institute of Infectious Diseases	Pathogen Genomics Center, National Institute of Infectious Diseases	Tsuyoshi Sekizuka et al
EPI_ISL_1127562	Pathogen Genomics Center, National Institute of Infectious Diseases	Pathogen Genomics Center, National Institute of Infectious Diseases	Tsuyoshi Sekizuka et al
EPI_ISL_1127563	Pathogen Genomics Center, National Institute of Infectious Diseases	Pathogen Genomics Center, National Institute of Infectious Diseases	Tsuyoshi Sekizuka et al
EPI_ISL_1127564	Pathogen Genomics Center, National Institute of Infectious Diseases	Pathogen Genomics Center, National Institute of Infectious Diseases	Tsuyoshi Sekizuka et al
EPI_ISL_1127565	Pathogen Genomics Center, National Institute of Infectious Diseases	Pathogen Genomics Center, National Institute of Infectious Diseases	Tsuyoshi Sekizuka et al
EPI_ISL_1127566	Pathogen Genomics Center, National Institute of Infectious Diseases	Pathogen Genomics Center, National Institute of Infectious Diseases	Tsuyoshi Sekizuka et al
EPI_ISL_1127567	Pathogen Genomics Center, National Institute of Infectious Diseases	Pathogen Genomics Center, National Institute of Infectious Diseases	Tsuyoshi Sekizuka et al
EPI_ISL_1127568	Pathogen Genomics Center, National Institute of Infectious Diseases	Pathogen Genomics Center, National Institute of Infectious Diseases	Tsuyoshi Sekizuka et al
EPI_ISL_1127569	Pathogen Genomics Center, National Institute of Infectious Diseases	Pathogen Genomics Center, National Institute of Infectious Diseases	Tsuyoshi Sekizuka et al
EPI_ISL_1127570	Pathogen Genomics Center, National Institute of Infectious Diseases	Pathogen Genomics Center, National Institute of Infectious Diseases	Tsuyoshi Sekizuka et al
EPI_ISL_1127571	Pathogen Genomics Center, National Institute of Infectious Diseases	Pathogen Genomics Center, National Institute of Infectious Diseases	Tsuyoshi Sekizuka et al
EPI_ISL_1127572	Pathogen Genomics Center, National Institute of Infectious Diseases	Pathogen Genomics Center, National Institute of Infectious Diseases	Tsuyoshi Sekizuka et al
EPI_ISL_1127573	Pathogen Genomics Center, National Institute of Infectious Diseases	Pathogen Genomics Center, National Institute of Infectious Diseases	Tsuyoshi Sekizuka et al
EPI_ISL_1127574	Pathogen Genomics Center, National Institute of Infectious Diseases	Pathogen Genomics Center, National Institute of Infectious Diseases	Tsuyoshi Sekizuka et al
EPI_ISL_1127575	Pathogen Genomics Center, National Institute of Infectious Diseases	Pathogen Genomics Center, National Institute of Infectious Diseases	Tsuyoshi Sekizuka et al
EPI_ISL_1127576	Pathogen Genomics Center, National Institute of Infectious Diseases	Pathogen Genomics Center, National Institute of Infectious Diseases	Tsuyoshi Sekizuka et al
EPI_ISL_1127577	Pathogen Genomics Center, National Institute of Infectious Diseases	Pathogen Genomics Center, National Institute of Infectious Diseases	Tsuyoshi Sekizuka et al
EPI_ISL_1127578	Pathogen Genomics Center, National Institute of Infectious Diseases	Pathogen Genomics Center, National Institute of Infectious Diseases	Tsuyoshi Sekizuka et al
EPI_ISL_1127579	Pathogen Genomics Center, National Institute of Infectious Diseases	Pathogen Genomics Center, National Institute of Infectious Diseases	Tsuyoshi Sekizuka et al
EPI_ISL_1127580	Pathogen Genomics Center, National Institute of Infectious Diseases	Pathogen Genomics Center, National Institute of Infectious Diseases	Tsuyoshi Sekizuka et al
EPI_ISL_1127581	Pathogen Genomics Center, National Institute of Infectious Diseases	Pathogen Genomics Center, National Institute of Infectious Diseases	Tsuyoshi Sekizuka et al
EPI_ISL_1127582	Pathogen Genomics Center, National Institute of Infectious Diseases	Pathogen Genomics Center, National Institute of Infectious Diseases	Tsuyoshi Sekizuka et al
EPI_ISL_1127583	Pathogen Genomics Center, National Institute of Infectious Diseases	Pathogen Genomics Center, National Institute of Infectious Diseases	Tsuyoshi Sekizuka et al
EPI_ISL_1127584	Pathogen Genomics Center, National Institute of Infectious Diseases	Pathogen Genomics Center, National Institute of Infectious Diseases	Tsuyoshi Sekizuka et al
EPI_ISL_1127585	Pathogen Genomics Center, National Institute of Infectious Diseases	Pathogen Genomics Center, National Institute of Infectious Diseases	Tsuyoshi Sekizuka et al
EPI_ISL_1127586	Pathogen Genomics Center, National Institute of Infectious Diseases	Pathogen Genomics Center, National Institute of Infectious Diseases	Tsuyoshi Sekizuka et al
EPI_ISL_1127587	Pathogen Genomics Center, National Institute of Infectious Diseases	Pathogen Genomics Center, National Institute of Infectious Diseases	Tsuyoshi Sekizuka et al
EPI_ISL_1127588	Pathogen Genomics Center, National Institute of Infectious Diseases	Pathogen Genomics Center, National Institute of Infectious Diseases	Tsuyoshi Sekizuka et al
EPI_ISL_1127589	Pathogen Genomics Center, National Institute of Infectious Diseases	Pathogen Genomics Center, National Institute of Infectious Diseases	Tsuyoshi Sekizuka et al
EPI_ISL_1127590	Pathogen Genomics Center, National Institute of Infectious Diseases	Pathogen Genomics Center, National Institute of Infectious Diseases	Tsuyoshi Sekizuka et al
EPI_ISL_1127591	Pathogen Genomics Center, National Institute of Infectious Diseases	Pathogen Genomics Center, National Institute of Infectious Diseases	Tsuyoshi Sekizuka et al
EPI_ISL_1127592	Pathogen Genomics Center, National Institute of Infectious Diseases	Pathogen Genomics Center, National Institute of Infectious Diseases	Tsuyoshi Sekizuka et al
EPI_ISL_1127593	Pathogen Genomics Center, National Institute of Infectious Diseases	Pathogen Genomics Center, National Institute of Infectious Diseases	Tsuyoshi Sekizuka et al
EPI_ISL_1127594	Pathogen Genomics Center, National Institute of Infectious Diseases	Pathogen Genomics Center, National Institute of Infectious Diseases	Tsuyoshi Sekizuka et al
EPI_ISL_1127595	Pathogen Genomics Center, National Institute of Infectious Diseases	Pathogen Genomics Center, National Institute of Infectious Diseases	Tsuyoshi Sekizuka et al
EPI_ISL_1127596	Pathogen Genomics Center, National Institute of Infectious Diseases	Pathogen Genomics Center, National Institute of Infectious Diseases	Tsuyoshi Sekizuka et al
EPI_ISL_1127597	Pathogen Genomics Center, National Institute of Infectious Diseases	Pathogen Genomics Center, National Institute of Infectious Diseases	Tsuyoshi Sekizuka et al
EPI_ISL_1127598	Pathogen Genomics Center, National Institute of Infectious Diseases	Pathogen Genomics Center, National Institute of Infectious Diseases	Tsuyoshi Sekizuka et al
EPI_ISL_1127599	Pathogen Genomics Center, National Institute of Infectious Diseases	Pathogen Genomics Center, National Institute of Infectious Diseases	Tsuyoshi Sekizuka et al
EPI_ISL_1127600	Pathogen Genomics Center, National Institute of Infectious Diseases	Pathogen Genomics Center, National Institute of Infectious Diseases	Tsuyoshi Sekizuka et al
EPI_ISL_1127601	Pathogen Genomics Center, National Institute of Infectious Diseases	Pathogen Genomics Center, National Institute of Infectious Diseases	Tsuyoshi Sekizuka et al
EPI_ISL_1127602	Pathogen Genomics Center, National Institute of Infectious Diseases	Pathogen Genomics Center, National Institute of Infectious Diseases	Tsuyoshi Sekizuka et al
EPI_ISL_1127603	Pathogen Genomics Center, National Institute of Infectious Diseases	Pathogen Genomics Center, National Institute of Infectious Diseases	Tsuyoshi Sekizuka et al
EPI_ISL_1127604	Pathogen Genomics Center, National Institute of Infectious Diseases	Pathogen Genomics Center, National Institute of Infectious Diseases	Tsuyoshi Sekizuka et al
EPI_ISL_1127605	Pathogen Genomics Center, National Institute of Infectious Diseases	Pathogen Genomics Center, National Institute of Infectious Diseases	Tsuyoshi Sekizuka et al
EPI_ISL_1127606	Pathogen Genomics Center, National Institute of Infectious Diseases	Pathogen Genomics Center, National Institute of Infectious Diseases	Tsuyoshi Sekizuka et al
EPI_ISL_1127607	Pathogen Genomics Center, National Institute of Infectious Diseases	Pathogen Genomics Center, National Institute of Infectious Diseases	Tsuyoshi Sekizuka et al
EPI_ISL_1127608	Pathogen Genomics Center, National Institute of Infectious Diseases	Pathogen Genomics Center, National Institute of Infectious Diseases	Tsuyoshi Sekizuka et al
EPI_ISL_1127609	Pathogen Genomics Center, National Institute of Infectious Diseases	Pathogen Genomics Center, National Institute of Infectious Diseases	Tsuyoshi Sekizuka et al
EPI_ISL_1127610	Pathogen Genomics Center, National Institute of Infectious Diseases	Pathogen Genomics Center, National Institute of Infectious Diseases	Tsuyoshi Sekizuka et al
EPI_ISL_1127611	Pathogen Genomics Center, National Institute of Infectious Diseases	Pathogen Genomics Center, National Institute of Infectious Diseases	Tsuyoshi Sekizuka et al
EPI_ISL_1127612	Pathogen Genomics Center, National Institute of Infectious Diseases	Pathogen Genomics Center, National Institute of Infectious Diseases	Tsuyoshi Sekizuka et al
EPI_ISL_1127613	Pathogen Genomics Center, National Institute of Infectious Diseases	Pathogen Genomics Center, National Institute of Infectious Diseases	Tsuyoshi Sekizuka et al
EPI_ISL_1127614	Pathogen Genomics Center, National Institute of Infectious Diseases	Pathogen Genomics Center, National Institute of Infectious Diseases	Tsuyoshi Sekizuka et al
EPI_ISL_1127615	Pathogen Genomics Center, National Institute of Infectious Diseases	Pathogen Genomics Center, National Institute of Infectious Diseases	Tsuyoshi Sekizuka et al
EPI_ISL_1127616	Pathogen Genomics Center, National Institute of Infectious Diseases	Pathogen Genomics Center, National Institute of Infectious Diseases	Tsuyoshi Sekizuka et al
EPI_ISL_1127617	Pathogen Genomics Center, National Institute of Infectious Diseases	Pathogen Genomics Center, National Institute of Infectious Diseases	Tsuyoshi Sekizuka et al
EPI_ISL_1127618	Pathogen Genomics Center, National Institute of Infectious Diseases	Pathogen Genomics Center, National Institute of Infectious Diseases	Tsuyoshi Sekizuka et al
EPI_ISL_1127619	Pathogen Genomics Center, National Institute of Infectious Diseases	Pathogen Genomics Center, National Institute of Infectious Diseases	Tsuyoshi Sekizuka et al
EPI_ISL_1127620	Pathogen Genomics Center, National Institute of Infectious Diseases	Pathogen Genomics Center, National Institute of Infectious Diseases	Tsuyoshi Sekizuka et al
EPI_ISL_1127621	Pathogen Genomics Center, National Institute of Infectious Diseases	Pathogen Genomics Center, National Institute of Infectious Diseases	Tsuyoshi Sekizuka et al
EPI_ISL_1127622	Pathogen Genomics Center, National Institute of Infectious Diseases	Pathogen Genomics Center, National Institute of Infectious Diseases	Tsuyoshi Sekizuka et al
EPI_ISL_1127623	Pathogen Genomics Center, National Institute of Infectious Diseases	Pathogen Genomics Center, National Institute of Infectious Diseases	Tsuyoshi Sekizuka et al
EPI_ISL_1127624	Pathogen Genomics Center, National Institute of Infectious Diseases	Pathogen Genomics Center, National Institute of Infectious Diseases	Tsuyoshi Sekizuka et al
EPI_ISL_1127625	Pathogen Genomics Center, National Institute of Infectious Diseases	Pathogen Genomics Center, National Institute of Infectious Diseases	Tsuyoshi Sekizuka et al
EPI_ISL_1127626	Pathogen Genomics Center, National Institute of Infectious Diseases	Pathogen Genomics Center, National Institute of Infectious Diseases	Tsuyoshi Sekizuka et al
EPI_ISL_1127627	Pathogen Genomics Center, National Institute of Infectious Diseases	Pathogen Genomics Center, National Institute of Infectious Diseases	Tsuyoshi Sekizuka et al
EPI_ISL_1127628	Pathogen Genomics Center, National Institute of Infectious Diseases	Pathogen Genomics Center, National Institute of Infectious Diseases	Tsuyoshi Sekizuka et al
EPI_ISL_1127629	Pathogen Genomics Center, National Institute of Infectious Diseases	Pathogen Genomics Center, National Institute of Infectious Diseases	Tsuyoshi Sekizuka et al
EPI_ISL_1127630	Pathogen Genomics Center, National Institute of Infectious Diseases	Pathogen Genomics Center, National Institute of Infectious Diseases	Tsuyoshi Sekizuka et al
EPI_ISL_1127631	Pathogen Genomics Center, National Institute of Infectious Diseases	Pathogen Genomics Center, National Institute of Infectious Diseases	Tsuyoshi Sekizuka et al
EPI_ISL_1127632	Pathogen Genomics Center, National Institute of Infectious Diseases	Pathogen Genomics Center, National Institute of Infectious Diseases	Tsuyoshi Sekizuka et al
EPI_ISL_1127633	Pathogen Genomics Center, National Institute of Infectious Diseases	Pathogen Genomics Center, National Institute of Infectious Diseases	Tsuyoshi Sekizuka et al
EPI_ISL_1127634	Pathogen Genomics Center, National Institute of Infectious Diseases	Pathogen Genomics Center, National Institute of Infectious Diseases	Tsuyoshi Sekizuka et al
EPI_ISL_1127635	Pathogen Genomics Center, National Institute of Infectious Diseases	Pathogen Genomics Center, National Institute of Infectious Diseases	Tsuyoshi Sekizuka et al
EPI_ISL_1127636	Pathogen Genomics Center, National Institute of Infectious Diseases	Pathogen Genomics Center, National Institute of Infectious Diseases	Tsuyoshi Sekizuka et al
EPI_ISL_1127637	Pathogen Genomics Center, National Institute of Infectious Diseases	Pathogen Genomics Center, National Institute of Infectious Diseases	Tsuyoshi Sekizuka et al
EPI_ISL_1127638	Pathogen Genomics Center, National Institute of Infectious Diseases	Pathogen Genomics Center, National Institute of Infectious Diseases	Tsuyoshi Sekizuka et al
EPI_ISL_1127639	Pathogen Genomics Center, National Institute of Infectious Diseases	Pathogen Genomics Center, National Institute of Infectious Diseases	Tsuyoshi Sekizuka et al
EPI_ISL_1127640	Pathogen Genomics Center, National Institute of Infectious Diseases	Pathogen Genomics Center, National Institute of Infectious Diseases	Tsuyoshi Sekizuka et al
EPI_ISL_1127641	Pathogen Genomics Center, National Institute of Infectious Diseases	Pathogen Genomics Center, National Institute of Infectious Diseases	Tsuyoshi Sekizuka et al
EPI_ISL_1127642	Pathogen Genomics Center, National Institute of Infectious Diseases	Pathogen Genomics Center, National Institute of Infectious Diseases	Tsuyoshi Sekizuka et al
EPI_ISL_1127643	Pathogen Genomics Center, National Institute of Infectious Diseases	Pathogen Genomics Center, National Institute of Infectious Diseases	Tsuyoshi Sekizuka et al
EPI_ISL_1127644	Pathogen Genomics Center, National Institute of Infectious Diseases	Pathogen Genomics Center, National Institute of Infectious Diseases	Tsuyoshi Sekizuka et al
EPI_ISL_1127645	Pathogen Genomics Center, National Institute of Infectious Diseases	Pathogen Genomics Center, National Institute of Infectious Diseases	Tsuyoshi Sekizuka et al
EPI_ISL_1127646	Pathogen Genomics Center, National Institute of Infectious Diseases	Pathogen Genomics Center, National Institute of Infectious Diseases	Tsuyoshi Sekizuka et al
EPI_ISL_1127647	Pathogen Genomics Center, National Institute of Infectious Diseases	Pathogen Genomics Center, National Institute of Infectious Diseases	Tsuyoshi Sekizuka et al
EPI_ISL_1127648	Pathogen Genomics Center, National Institute of Infectious Diseases	Pathogen Genomics Center, National Institute of Infectious Diseases	Tsuyoshi Sekizuka et al
EPI_ISL_1127649	Pathogen Genomics Center, National Institute of Infectious Diseases	Pathogen Genomics Center, National Institute of Infectious Diseases	Tsuyoshi Sekizuka et al
EPI_ISL_1127650	Pathogen Genomics Center, National Institute of Infectious Diseases	Pathogen Genomics Center, National Institute of Infectious Diseases	Tsuyoshi Sekizuka et al
EPI_ISL_1127651	Pathogen Genomics Center, National Institute of Infectious Diseases	Pathogen Genomics Center, National Institute of Infectious Diseases	Tsuyoshi Sekizuka et al
EPI_ISL_1127652	Pathogen Genomics Center, National Institute of Infectious Diseases	Pathogen Genomics Center, National Institute of Infectious Diseases	Tsuyoshi Sekizuka et al
EPI_ISL_1127653	Pathogen Genomics Center, National Institute of Infectious Diseases	Pathogen Genomics Center, National Institute of Infectious Diseases	Tsuyoshi Sekizuka et al
EPI_ISL_1127654	Pathogen Genomics Center, National Institute of Infectious Diseases	Pathogen Genomics Center, National Institute of Infectious Diseases	Tsuyoshi Sekizuka et al
EPI_ISL_1127655	Pathogen Genomics Center, National Institute of Infectious Diseases	Pathogen Genomics Center, National Institute of Infectious Diseases	Tsuyoshi Sekizuka et al
EPI_ISL_1127656	Pathogen Genomics Center, National Institute of Infectious Diseases	Pathogen Genomics Center, National Institute of Infectious Diseases	Tsuyoshi Sekizuka et al
EPI_ISL_1127657	Pathogen Genomics Center, National Institute of Infectious Diseases	Pathogen Genomics Center, National Institute of Infectious Diseases	Tsuyoshi Sekizuka et al
EPI_ISL_1127658	Pathogen Genomics Center, National Institute of Infectious Diseases	Pathogen Genomics Center, National Institute of Infectious Diseases	Tsuyoshi Sekizuka et al
EPI_ISL_1127659	Pathogen Genomics Center, National Institute of Infectious Diseases	Pathogen Genomics Center, National Institute of Infectious Diseases	Tsuyoshi Sekizuka et al
EPI_ISL_1127660	Pathogen Genomics Center, National Institute of Infectious Diseases	Pathogen Genomics Center, National Institute of Infectious Diseases	Tsuyoshi Sekizuka et al
EPI_ISL_1127661	Pathogen Genomics Center, National Institute of Infectious Diseases	Pathogen Genomics Center, National Institute of Infectious Diseases	Tsuyoshi Sekizuka et al
EPI_ISL_1127662	Pathogen Genomics Center, National Institute of Infectious Diseases	Pathogen Genomics Center, National Institute of Infectious Diseases	Tsuyoshi Sekizuka et al
EPI_ISL_1127663	Pathogen Genomics Center, National Institute of Infectious Diseases	Pathogen Genomics Center, National Institute of Infectious Diseases	Tsuyoshi Sekizuka et al
EPI_ISL_1127664	Pathogen Genomics Center, National Institute of Infectious Diseases	Pathogen Genomics Center, National Institute of Infectious Diseases	Tsuyoshi Sekizuka et al
EPI_ISL_1127665	Pathogen Genomics Center, National Institute of Infectious Diseases	Pathogen Genomics Center, National Institute of Infectious Diseases	Tsuyoshi Sekizuka et al
EPI_ISL_1127666	Pathogen Genomics Center, National Institute of Infectious Diseases	Pathogen Genomics Center, National Institute of Infectious Diseases	Tsuyoshi Sekizuka et al
EPI_ISL_1127667	Pathogen Genomics Center, National Institute of Infectious Diseases	Pathogen Genomics Center, National Institute of Infectious Diseases	Tsuyoshi Sekizuka et al
EPI_ISL_1127668	Pathogen Genomics Center, National Institute of Infectious Diseases	Pathogen Genomics Center, National Institute of Infectious Diseases	Tsuyoshi Sekizuka et al
EPI_ISL_1127669	Pathogen Genomics Center, National Institute of Infectious Diseases	Pathogen Genomics Center, National Institute of Infectious Diseases	Tsuyoshi Sekizuka et al
EPI_ISL_1127670	Pathogen Genomics Center, National Institute of Infectious Diseases	Pathogen Genomics Center, National Institute of Infectious Diseases	Tsuyoshi Sekizuka et al
EPI_ISL_1127671	Pathogen Genomics Center, National Institute of Infectious Diseases	Pathogen Genomics Center, National Institute of Infectious Diseases	Tsuyoshi Sekizuka et al
EPI_ISL_1127672	Pathogen Genomics Center, National Institute of Infectious Diseases	Pathogen Genomics Center, National Institute of Infectious Diseases	Tsuyoshi Sekizuka et al
EPI_ISL_1127673	Pathogen Genomics Center, National Institute of Infectious Diseases	Pathogen Genomics Center, National Institute of Infectious Diseases	Tsuyoshi Sekizuka et al
EPI_ISL_1127674	Pathogen Genomics Center, National Institute of Infectious Diseases	Pathogen Genomics Center, National Institute of Infectious Diseases	Tsuyoshi Sekizuka et al
EPI_ISL_1127675	Pathogen Genomics Center, National Institute of Infectious Diseases	Pathogen Genomics Center, National Institute of Infectious Diseases	Tsuyoshi Sekizuka et al
EPI_ISL_1127676	Pathogen Genomics Center, National Institute of Infectious Diseases	Pathogen Genomics Center, National Institute of Infectious Diseases	Tsuyoshi Sekizuka et al
EPI_ISL_1127677	Pathogen Genomics Center, National Institute of Infectious Diseases	Pathogen Genomics Center, National Institute of Infectious Diseases	Tsuyoshi Sekizuka et al
EPI_ISL_1127678	Pathogen Genomics Center, National Institute of Infectious Diseases	Pathogen Genomics Center, National Institute of Infectious Diseases	Tsuyoshi Sekizuka et al
EPI_ISL_1127679	Pathogen Genomics Center, National Institute of Infectious Diseases	Pathogen Genomics Center, National Institute of Infectious Diseases	Tsuyoshi Sekizuka et al
EPI_ISL_1127680	Pathogen Genomics Center, National Institute of Infectious Diseases	Pathogen Genomics Center, National Institute of Infectious Diseases	Tsuyoshi Sekizuka et al
EPI_ISL_1127681	Pathogen Genomics Center, National Institute of Infectious Diseases	Pathogen Genomics Center, National Institute of Infectious Diseases	Tsuyoshi Sekizuka et al
EPI_ISL_1127682	Pathogen Genomics Center, National Institute of Infectious Diseases	Pathogen Genomics Center, National Institute of Infectious Diseases	Tsuyoshi Sekizuka et al
EPI_ISL_1127683	Pathogen Genomics Center, National Institute of Infectious Diseases	Pathogen Genomics Center, National Institute of Infectious Diseases	Tsuyoshi Sekizuka et al
EPI_ISL_1127684	Pathogen Genomics Center, National Institute of Infectious Diseases	Pathogen Genomics Center, National Institute of Infectious Diseases	Tsuyoshi Sekizuka et al
EPI_ISL_1127685	Pathogen Genomics Center, National Institute of Infectious Diseases	Pathogen Genomics Center, National Institute of Infectious Diseases	Tsuyoshi Sekizuka et al
EPI_ISL_1127686	Pathogen Genomics Center, National Institute of Infectious Diseases	Pathogen Genomics Center, National Institute of Infectious Diseases	Tsuyoshi Sekizuka et al
EPI_ISL_1127687	Pathogen Genomics Center, National Institute of Infectious Diseases	Pathogen Genomics Center, National Institute of Infectious Diseases	Tsuyoshi Sekizuka et al
EPI_ISL_1127688	Pathogen Genomics Center, National Institute of Infectious Diseases	Pathogen Genomics Center, National Institute of Infectious Diseases	Tsuyoshi Sekizuka et al
EPI_ISL_1127689	Pathogen Genomics Center, National Institute of Infectious Diseases	Pathogen Genomics Center, National Institute of Infectious Diseases	Tsuyoshi Sekizuka et al
EPI_ISL_1127690	Pathogen Genomics Center, National Institute of Infectious Diseases	Pathogen Genomics Center, National Institute of Infectious Diseases	Tsuyoshi Sekizuka et al
EPI_ISL_1127691	Pathogen Genomics Center, National Institute of Infectious Diseases	Pathogen Genomics Center, National Institute of Infectious Diseases	Tsuyoshi Sekizuka et al
EPI_ISL_1127692	Pathogen Genomics Center, National Institute of Infectious Diseases	Pathogen Genomics Center, National Institute of Infectious Diseases	Tsuyoshi Sekizuka et al
EPI_ISL_1127693	Pathogen Genomics Center, National Institute of Infectious Diseases	Pathogen Genomics Center, National Institute of Infectious Diseases	Tsuyoshi Sekizuka et al
EPI_ISL_1127694	Pathogen Genomics Center, National Institute of Infectious Diseases	Pathogen Genomics Center, National Institute of Infectious Diseases	Tsuyoshi Sekizuka et al
EPI_ISL_1127695	Pathogen Genomics Center, National Institute of Infectious Diseases	Pathogen Genomics Center, National Institute of Infectious Diseases	Tsuyoshi Sekizuka et al
EPI_ISL_1127696	Pathogen Genomics Center, National Institute of Infectious Diseases	Pathogen Genomics Center, National Institute of Infectious Diseases	Tsuyoshi Sekizuka et al
EPI_ISL_1127697	Pathogen Genomics Center, National Institute of Infectious Diseases	Pathogen Genomics Center, National Institute of Infectious Diseases	Tsuyoshi Sekizuka et al
EPI_ISL_1127698	Pathogen Genomics Center, National Institute of Infectious Diseases	Pathogen Genomics Center, National Institute of Infectious Diseases	Tsuyoshi Sekizuka et al
EPI_ISL_1127699	Pathogen Genomics Center, National Institute of Infectious Diseases	Pathogen Genomics Center, National Institute of Infectious Diseases	Tsuyoshi Sekizuka et al
EPI_ISL_1127700	Pathogen Genomics Center, National Institute of Infectious Diseases	Pathogen Genomics Center, National Institute of Infectious Diseases	Tsuyoshi Sekizuka et al
EPI_ISL_1127701	Pathogen Genomics Center, National Institute of Infectious Diseases	Pathogen Genomics Center, National Institute of Infectious Diseases	Tsuyoshi Sekizuka et al
EPI_ISL_1127702	Pathogen Genomics Center, National Institute of Infectious Diseases	Pathogen Genomics Center, National Institute of Infectious Diseases	Tsuyoshi Sekizuka et al
EPI_ISL_1127703	Pathogen Genomics Center, National Institute of Infectious Diseases	Pathogen Genomics Center, National Institute of Infectious Diseases	Tsuyoshi Sekizuka et al
EPI_ISL_1127704	Pathogen Genomics Center, National Institute of Infectious Diseases	Pathogen Genomics Center, National Institute of Infectious Diseases	Tsuyoshi Sekizuka et al
EPI_ISL_1127705	Pathogen Genomics Center, National Institute of Infectious Diseases	Pathogen Genomics Center, National Institute of Infectious Diseases	Tsuyoshi Sekizuka et al
EPI_ISL_1127706	Pathogen Genomics Center, National Institute of Infectious Diseases	Pathogen Genomics Center, National Institute of Infectious Diseases	Tsuyoshi Sekizuka et al
EPI_ISL_1127707	Pathogen Genomics Center, National Institute of Infectious Diseases	Pathogen Genomics Center, National Institute of Infectious Diseases	Tsuyoshi Sekizuka et al
EPI_ISL_1127708	Pathogen Genomics Center, National Institute of Infectious Diseases	Pathogen Genomics Center, National Institute of Infectious Diseases	Tsuyoshi Sekizuka et al
EPI_ISL_1127709	Pathogen Genomics Center, National Institute of Infectious Diseases	Pathogen Genomics Center, National Institute of Infectious Diseases	Tsuyoshi Sekizuka et al
EPI_ISL_1127710	Pathogen Genomics Center, National Institute of Infectious Diseases	Pathogen Genomics Center, National Institute of Infectious Diseases	Tsuyoshi Sekizuka et al
EPI_ISL_1127711	Pathogen Genomics Center, National Institute of Infectious Diseases	Pathogen Genomics Center, National Institute of Infectious Diseases	Tsuyoshi Sekizuka et al
EPI_ISL_1127712	Pathogen Genomics Center, National Institute of Infectious Diseases	Pathogen Genomics Center, National Institute of Infectious Diseases	Tsuyoshi Sekizuka et al
EPI_ISL_1127713	Pathogen Genomics Center, National Institute of Infectious Diseases	Pathogen Genomics Center, National Institute of Infectious Diseases	Tsuyoshi Sekizuka et al
EPI_ISL_1127714	Pathogen Genomics Center, National Institute of Infectious Diseases	Pathogen Genomics Center, National Institute of Infectious Diseases	Tsuyoshi Sekizuka et al
EPI_ISL_1127715	Pathogen Genomics Center, National Institute of Infectious Diseases	Pathogen Genomics Center, National Institute of Infectious Diseases	Tsuyoshi Sekizuka et al
EPI_ISL_1127716	Pathogen Genomics Center, National Institute of Infectious Diseases	Pathogen Genomics Center, National Institute of Infectious Diseases	Tsuyoshi Sekizuka et al
EPI_ISL_1127717	Pathogen Genomics Center, National Institute of Infectious Diseases	Pathogen Genomics Center, National Institute of Infectious Diseases	Tsuyoshi Sekizuka et al
EPI_ISL_1127718	Pathogen Genomics Center, National Institute of Infectious Diseases	Pathogen Genomics Center, National Institute of Infectious Diseases	Tsuyoshi Sekizuka et al
EPI_ISL_1127719	Pathogen Genomics Center, National Institute of Infectious Diseases	Pathogen Genomics Center, National Institute of Infectious Diseases	Tsuyoshi Sekizuka et al
EPI_ISL_1127720	Pathogen Genomics Center, National Institute of Infectious Diseases	Pathogen Genomics Center, National Institute of Infectious Diseases	Tsuyoshi Sekizuka et al
EPI_ISL_1127721	Pathogen Genomics Center, National Institute of Infectious Diseases	Pathogen Genomics Center, National Institute of Infectious Diseases	Tsuyoshi Sekizuka et al
EPI_ISL_1127722	Pathogen Genomics Center, National Institute of Infectious Diseases	Pathogen Genomics Center, National Institute of Infectious Diseases	Tsuyoshi Sekizuka et al
EPI_ISL_1127723	Pathogen Genomics Center, National Institute of Infectious Diseases	Pathogen Genomics Center, National Institute of Infectious Diseases	Tsuyoshi Sekizuka et al
EPI_ISL_1127724	Pathogen Genomics Center, National Institute of Infectious Diseases	Pathogen Genomics Center, National Institute of Infectious Diseases	Tsuyoshi Sekizuka et al
EPI_ISL_1127725	Pathogen Genomics Center, National Institute of Infectious Diseases	Pathogen Genomics Center, National Institute of Infectious Diseases	Tsuyoshi Sekizuka et al
EPI_ISL_1127726	Pathogen Genomics Center, National Institute of Infectious Diseases	Pathogen Genomics Center, National Institute of Infectious Diseases	Tsuyoshi Sekizuka et al
EPI_ISL_1127727	Pathogen Genomics Center, National Institute of Infectious Diseases	Pathogen Genomics Center, National Institute of Infectious Diseases	Tsuyoshi Sekizuka et al
EPI_ISL_1127728	Pathogen Genomics Center, National Institute of Infectious Diseases	Pathogen Genomics Center, National Institute of Infectious Diseases	Tsuyoshi Sekizuka et al
EPI_ISL_1127729	Pathogen Genomics Center, National Institute of Infectious Diseases	Pathogen Genomics Center, National Institute of Infectious Diseases	Tsuyoshi Sekizuka et al
EPI_ISL_1127730	Pathogen Genomics Center, National Institute of Infectious Diseases	Pathogen Genomics Center, National Institute of Infectious Diseases	Tsuyoshi Sekizuka et al
EPI_ISL_1127731	Pathogen Genomics Center, National Institute of Infectious Diseases	Pathogen Genomics Center, National Institute of Infectious Diseases	Tsuyoshi Sekizuka et al
EPI_ISL_1127732	Pathogen Genomics Center, National Institute of Infectious Diseases	Pathogen Genomics Center, National Institute of Infectious Diseases	Tsuyoshi Sekizuka et al
EPI_ISL_1127733	Pathogen Genomics Center, National Institute of Infectious Diseases	Pathogen Genomics Center, National Institute of Infectious Diseases	Tsuyoshi Sekizuka et al
EPI_ISL_1127734	Pathogen Genomics Center, National Institute of Infectious Diseases	Pathogen Genomics Center, National Institute of Infectious Diseases	Tsuyoshi Sekizuka et al
EPI_ISL_1127735	Pathogen Genomics Center, National Institute of Infectious Diseases	Pathogen Genomics Center, National Institute of Infectious Diseases	Tsuyoshi Sekizuka et al
EPI_ISL_1127736	Pathogen Genomics Center, National Institute of Infectious Diseases	Pathogen Genomics Center, National Institute of Infectious Diseases	Tsuyoshi Sekizuka et al
EPI_ISL_1127737	Pathogen Genomics Center, National Institute of Infectious Diseases	Pathogen Genomics Center, National Institute of Infectious Diseases	Tsuyoshi Sekizuka et al
EPI_ISL_1127738	Pathogen Genomics Center, National Institute of Infectious Diseases	Pathogen Genomics Center, National Institute of Infectious Diseases	Tsuyoshi Sekizuka et al
EPI_ISL_1127739	Pathogen Genomics Center, National Institute of Infectious Diseases	Pathogen Genomics Center, National Institute of Infectious Diseases	Tsuyoshi Sekizuka et al
EPI_ISL_1127740	Pathogen Genomics Center, National Institute of Infectious Diseases	Pathogen Genomics Center, National Institute of Infectious Diseases	Tsuyoshi Sekizuka et al
EPI_ISL_1127741	Pathogen Genomics Center, National Institute of Infectious Diseases	Pathogen Genomics Center, National Institute of Infectious Diseases	Tsuyoshi Sekizuka et al
EPI_ISL_1127742	Pathogen Genomics Center, National Institute of Infectious Diseases	Pathogen Genomics Center, National Institute of Infectious Diseases	Tsuyoshi Sekizuka et al
EPI_ISL_1127743	Pathogen Genomics Center, National Institute of Infectious Diseases	Pathogen Genomics Center, National Institute of Infectious Diseases	Tsuyoshi Sekizuka et al
EPI_ISL_1127744	Pathogen Genomics Center, National Institute of Infectious Diseases	Pathogen Genomics Center, National Institute of Infectious Diseases	Tsuyoshi Sekizuka et al
EPI_ISL_1127745	Pathogen Genomics Center, National Institute of Infectious Diseases	Pathogen Genomics Center, National Institute of Infectious Diseases	Tsuyoshi Sekizuka et al
EPI_ISL_1127746	Pathogen Genomics Center, National Institute of Infectious Diseases	Pathogen Genomics Center, National Institute of Infectious Diseases	Tsuyoshi Sekizuka et al
EPI_ISL_1127747	Pathogen Genomics Center, National Institute of Infectious Diseases	Pathogen Genomics Center, National Institute of Infectious Diseases	Tsuyoshi Sekizuka et al
EPI_ISL_1127748	Pathogen Genomics Center, National Institute of Infectious Diseases	Pathogen Genomics Center, National Institute of Infectious Diseases	Tsuyoshi Sekizuka et al
EPI_ISL_1127749	Pathogen Genomics Center, National Institute of Infectious Diseases	Pathogen Genomics Center, National Institute of Infectious Diseases	Tsuyoshi Sekizuka et al
EPI_ISL_1127750	Pathogen Genomics Center, National Institute of Infectious Diseases	Pathogen Genomics Center, National Institute of Infectious Diseases	Tsuyoshi Sekizuka et al
EPI_ISL_1127751	Pathogen Genomics Center, National Institute of Infectious Diseases	Pathogen Genomics Center, National Institute of Infectious Diseases	Tsuyoshi Sekizuka et al
EPI_ISL_1127752	Pathogen Genomics Center, National Institute of Infectious Diseases	Pathogen Genomics Center, National Institute of Infectious Diseases	Tsuyoshi Sekizuka et al
EPI_ISL_1127753	Pathogen Genomics Center, National Institute of Infectious Diseases	Pathogen Genomics Center, National Institute of Infectious Diseases	Tsuyoshi Sekizuka et al
EPI_ISL_1127754	Pathogen Genomics Center, National Institute of Infectious Diseases	Pathogen Genomics Center, National Institute of Infectious Diseases	Tsuyoshi Sekizuka et al
EPI_ISL_1127755	Pathogen Genomics Center, National Institute of Infectious Diseases	Pathogen Genomics Center, National Institute of Infectious Diseases	Tsuyoshi Sekizuka et al
EPI_ISL_1127756	Pathogen Genomics Center, National Institute of Infectious Diseases	Pathogen Genomics Center, National Institute of Infectious Diseases	Tsuyoshi Sekizuka et al
EPI_ISL_1127757	Pathogen Genomics Center, National Institute of Infectious Diseases	Pathogen Genomics Center, National Institute of Infectious Diseases	Tsuyoshi Sekizuka et al
EPI_ISL_1127758	Pathogen Genomics Center, National Institute of Infectious Diseases	Pathogen Genomics Center, National Institute of Infectious Diseases	Tsuyoshi Sekizuka et al
EPI_ISL_1127759	Pathogen Genomics Center, National Institute of Infectious Diseases	Pathogen Genomics Center, National Institute of Infectious Diseases	Tsuyoshi Sekizuka et al
EPI_ISL_1127760	Pathogen Genomics Center, National Institute of Infectious Diseases	Pathogen Genomics Center, National Institute of Infectious Diseases	Tsuyoshi Sekizuka et al
EPI_ISL_1127761	Pathogen Genomics Center, National Institute of Infectious Diseases	Pathogen Genomics Center, National Institute of Infectious Diseases	Tsuyoshi Sekizuka et al
EPI_ISL_1127762	Pathogen Genomics Center, National Institute of Infectious Diseases	Pathogen Genomics Center, National Institute of Infectious Diseases	Tsuyoshi Sekizuka et al
EPI_ISL_1127763	Pathogen Genomics Center, National Institute of Infectious Diseases	Pathogen Genomics Center, National Institute of Infectious Diseases	Tsuyoshi Sekizuka et al
EPI_ISL_1127764	Pathogen Genomics Center, National Institute of Infectious Diseases	Pathogen Genomics Center, National Institute of Infectious Diseases	Tsuyoshi Sekizuka et al
EPI_ISL_1127765	Pathogen Genomics Center, National Institute of Infectious Diseases	Pathogen Genomics Center, National Institute of Infectious Diseases	Tsuyoshi Sekizuka et al
EPI_ISL_1127766	Pathogen Genomics Center, National Institute of Infectious Diseases	Pathogen Genomics Center, National Institute of Infectious Diseases	Tsuyoshi Sekizuka et al
EPI_ISL_1127767	Pathogen Genomics Center, National Institute of Infectious Diseases	Pathogen Genomics Center, National Institute of Infectious Diseases	Tsuyoshi Sekizuka et al
EPI_ISL_1127768	Pathogen Genomics Center, National Institute of Infectious Diseases	Pathogen Genomics Center, National Institute of Infectious Diseases	Tsuyoshi Sekizuka et al
EPI_ISL_1127769	Pathogen Genomics Center, National Institute of Infectious Diseases	Pathogen Genomics Center, National Institute of Infectious Diseases	Tsuyoshi Sekizuka et al
EPI_ISL_1127770	Pathogen Genomics Center, National Institute of Infectious Diseases	Pathogen Genomics Center, National Institute of Infectious Diseases	Tsuyoshi Sekizuka et al
EPI_ISL_1127771	Pathogen Genomics Center, National Institute of Infectious Diseases	Pathogen Genomics Center, National Institute of Infectious Diseases	Tsuyoshi Sekizuka et al
EPI_ISL_1127772	Pathogen Genomics Center, National Institute of Infectious Diseases	Pathogen Genomics Center, National Institute of Infectious Diseases	Tsuyoshi Sekizuka et al
EPI_ISL_1127773	Pathogen Genomics Center, National Institute of Infectious Diseases	Pathogen Genomics Center, National Institute of Infectious Diseases	Tsuyoshi Sekizuka et al
EPI_ISL_1127774	Pathogen Genomics Center, National Institute of Infectious Diseases	Pathogen Genomics Center, National Institute of Infectious Diseases	Tsuyoshi Sekizuka et al
EPI_ISL_1127775	Pathogen Genomics Center, National Institute of Infectious Diseases	Pathogen Genomics Center, National Institute of Infectious Diseases	Tsuyoshi Sekizuka et al
EPI_ISL_1127776	Pathogen Genomics Center, National Institute of Infectious Diseases	Pathogen Genomics Center, National Institute of Infectious Diseases	Tsuyoshi Sekizuka et al
EPI_ISL_1127777	Pathogen Genomics Center, National Institute of Infectious Diseases	Pathogen Genomics Center, National Institute of Infectious Diseases	Tsuyoshi Sekizuka et al
EPI_ISL_1127778	Pathogen Genomics Center, National Institute of Infectious Diseases	Pathogen Genomics Center, National Institute of Infectious Diseases	Tsuyoshi Sekizuka et al
EPI_ISL_1127779	Pathogen Genomics Center, National Institute of Infectious Diseases	Pathogen Genomics Center, National Institute of Infectious Diseases	Tsuyoshi Sekizuka et al
EPI_ISL_1127780	Pathogen Genomics Center, National Institute of Infectious Diseases	Pathogen Genomics Center, National Institute of Infectious Diseases	Tsuyoshi Sekizuka et al
EPI_ISL_1127781	Pathogen Genomics Center, National Institute of Infectious Diseases	Pathogen Genomics Center, National Institute of Infectious Diseases	Tsuyoshi Sekizuka et al
EPI_ISL_1127782	Pathogen Genomics Center, National Institute of Infectious Diseases	Pathogen Genomics Center, National Institute of Infectious Diseases	Tsuyoshi Sekizuka et al
EPI_ISL_1127783	Pathogen Genomics Center, National Institute of Infectious Diseases	Pathogen Genomics Center, National Institute of Infectious Diseases	Tsuyoshi Sekizuka et al
EPI_ISL_1127784	Pathogen Genomics Center, National Institute of Infectious Diseases	Pathogen Genomics Center, National Institute of Infectious Diseases	Tsuyoshi Sekizuka et al
EPI_ISL_1127785	Pathogen Genomics Center, National Institute of Infectious Diseases	Pathogen Genomics Center, National Institute of Infectious Diseases	Tsuyoshi Sekizuka et al
EPI_ISL_1127786	Pathogen Genomics Center, National Institute of Infectious Diseases	Pathogen Genomics Center, National Institute of Infectious Diseases	Tsuyoshi Sekizuka et al
EPI_ISL_1127787	Pathogen Genomics Center, National Institute of Infectious Diseases	Pathogen Genomics Center, National Institute of Infectious Diseases	Tsuyoshi Sekizuka et al
EPI_ISL_1127788	Pathogen Genomics Center, National Institute of Infectious Diseases	Pathogen Genomics Center, National Institute of Infectious Diseases	Tsuyoshi Sekizuka et al
EPI_ISL_1127789	Pathogen Genomics Center, National Institute of Infectious Diseases	Pathogen Genomics Center, National Institute of Infectious Diseases	Tsuyoshi Sekizuka et al
EPI_ISL_1127790	Pathogen Genomics Center, National Institute of Infectious Diseases	Pathogen Genomics Center, National Institute of Infectious Diseases	Tsuyoshi Sekizuka et al
EPI_ISL_1127791	Pathogen Genomics Center, National Institute of Infectious Diseases	Pathogen Genomics Center, National Institute of Infectious Diseases	Tsuyoshi Sekizuka et al
EPI_ISL_1127792	Pathogen Genomics Center, National Institute of Infectious Diseases	Pathogen Genomics Center, National Institute of Infectious Diseases	Tsuyoshi Sekizuka et al
EPI_ISL_1127793	Pathogen Genomics Center, National Institute of Infectious Diseases	Pathogen Genomics Center, National Institute of Infectious Diseases	Tsuyoshi Sekizuka et al
EPI_ISL_1127794	Pathogen Genomics Center, National Institute of Infectious Diseases	Pathogen Genomics Center, National Institute of Infectious Diseases	Tsuyoshi Sekizuka et al
EPI_ISL_1127795	Pathogen Genomics Center, National Institute of Infectious Diseases	Pathogen Genomics Center, National Institute of Infectious Diseases	Tsuyoshi Sekizuka et al
EPI_ISL_1127796	Pathogen Genomics Center, National Institute of Infectious Diseases	Pathogen Genomics Center, National Institute of Infectious Diseases	Tsuyoshi Sekizuka et al
EPI_ISL_1127797	Pathogen Genomics Center, National Institute of Infectious Diseases	Pathogen Genomics Center, National Institute of Infectious Diseases	Tsuyoshi Sekizuka et al
EPI_ISL_1127798	Pathogen Genomics Center, National Institute of Infectious Diseases	Pathogen Genomics Center, National Institute of Infectious Diseases	Tsuyoshi Sekizuka et al
EPI_ISL_1127799	Pathogen Genomics Center, National Institute of Infectious Diseases	Pathogen Genomics Center, National Institute of Infectious Diseases	Tsuyoshi Sekizuka et al
EPI_ISL_1127800	Pathogen Genomics Center, National Institute of Infectious Diseases	Pathogen Genomics Center, National Institute of Infectious Diseases	Tsuyoshi Sekizuka et al
EPI_ISL_1127801	Pathogen Genomics Center, National Institute of Infectious Diseases	Pathogen Genomics Center, National Institute of Infectious Diseases	Tsuyoshi Sekizuka et al
EPI_ISL_1127802	Pathogen Genomics Center, National Institute of Infectious Diseases	Pathogen Genomics Center, National Institute of Infectious Diseases	Tsuyoshi Sekizuka et al
EPI_ISL_1127803	Pathogen Genomics Center, National Institute of Infectious Diseases	Pathogen Genomics Center, National Institute of Infectious Diseases	Tsuyoshi Sekizuka et al
EPI_ISL_1127804	Pathogen Genomics Center, National Institute of Infectious Diseases	Pathogen Genomics Center, National Institute of Infectious Diseases	Tsuyoshi Sekizuka et al
EPI_ISL_1127805	Pathogen Genomics Center, National Institute of Infectious Diseases	Pathogen Genomics Center, National Institute of Infectious Diseases	Tsuyoshi Sekizuka et al
EPI_ISL_1127806	Pathogen Genomics Center, National Institute of Infectious Diseases	Pathogen Genomics Center, National Institute of Infectious Diseases	Tsuyoshi Sekizuka et al
EPI_ISL_1127807	Pathogen Genomics Center, National Institute of Infectious Diseases	Pathogen Genomics Center, National Institute of Infectious Diseases	Tsuyoshi Sekizuka et al
EPI_ISL_1127808	Pathogen Genomics Center, National Institute of Infectious Diseases	Pathogen Genomics Center, National Institute of Infectious Diseases	Tsuyoshi Sekizuka et al
EPI_ISL_1127809	Pathogen Genomics Center, National Institute of Infectious Diseases	Pathogen Genomics Center, National Institute of Infectious Diseases	Tsuyoshi Sekizuka et al
EPI_ISL_1127810	Pathogen Genomics Center, National Institute of Infectious Diseases	Pathogen Genomics Center, National Institute of Infectious Diseases	Tsuyoshi Sekizuka et al
EPI_ISL_1127811	Pathogen Genomics Center, National Institute of Infectious Diseases	Pathogen Genomics Center, National Institute of Infectious Diseases	Tsuyoshi Sekizuka et al
EPI_ISL_1127812	Pathogen Genomics Center, National Institute of Infectious Diseases	Pathogen Genomics Center, National Institute of Infectious Diseases	Tsuyoshi Sekizuka et al
EPI_ISL_1127813	Pathogen Genomics Center, National Institute of Infectious Diseases	Pathogen Genomics Center, National Institute of Infectious Diseases	Tsuyoshi Sekizuka et al
EPI_ISL_1127814	Pathogen Genomics Center, National Institute of Infectious Diseases	Pathogen Genomics Center, National Institute of Infectious Diseases	Tsuyoshi Sekizuka et al
EPI_ISL_1127815	Pathogen Genomics Center, National Institute of Infectious Diseases	Pathogen Genomics Center, National Institute of Infectious Diseases	Tsuyoshi Sekizuka et al
EPI_ISL_1127816	Pathogen Genomics Center, National Institute of Infectious Diseases	Pathogen Genomics Center, National Institute of Infectious Diseases	Tsuyoshi Sekizuka et al
EPI_ISL_1127817	Pathogen Genomics Center, National Institute of Infectious Diseases	Pathogen Genomics Center, National Institute of Infectious Diseases	Tsuyoshi Sekizuka et al
EPI_ISL_1127818	Pathogen Genomics Center, National Institute of Infectious Diseases	Pathogen Genomics Center, National Institute of Infectious Diseases	Tsuyoshi Sekizuka et al
EPI_ISL_1127819	Pathogen Genomics Center, National Institute of Infectious Diseases	Pathogen Genomics Center, National Institute of Infectious Diseases	Tsuyoshi Sekizuka et al
EPI_ISL_1127820	Pathogen Genomics Center, National Institute of Infectious Diseases	Pathogen Genomics Center, National Institute of Infectious Diseases	Tsuyoshi Sekizuka et al
EPI_ISL_1127821	Pathogen Genomics Center, National Institute of Infectious Diseases	Pathogen Genomics Center, National Institute of Infectious Diseases	Tsuyoshi Sekizuka et al
EPI_ISL_1127822	Pathogen Genomics Center, National Institute of Infectious Diseases	Pathogen Genomics Center, National Institute of Infectious Diseases	Tsuyoshi Sekizuka et al
EPI_ISL_1127823	Pathogen Genomics Center, National Institute of Infectious Diseases	Pathogen Genomics Center, National Institute of Infectious Diseases	Tsuyoshi Sekizuka et al
EPI_ISL_1127824	Pathogen Genomics Center, National Institute of Infectious Diseases	Pathogen Genomics Center, National Institute of Infectious Diseases	Tsuyoshi Sekizuka et al
EPI_ISL_1127825	Pathogen Genomics Center, National Institute of Infectious Diseases	Pathogen Genomics Center, National Institute of Infectious Diseases	Tsuyoshi Sekizuka et al
EPI_ISL_1127826	Pathogen Genomics Center, National Institute of Infectious Diseases	Pathogen Genomics Center, National Institute of Infectious Diseases	Tsuyoshi Sekizuka et al
EPI_ISL_1127827	Pathogen Genomics Center, National Institute of Infectious Diseases	Pathogen Genomics Center, National Institute of Infectious Diseases	Tsuyoshi Sekizuka et al
EPI_ISL_1127828	Pathogen Genomics Center, National Institute of Infectious Diseases	Pathogen Genomics Center, National Institute of Infectious Diseases	Tsuyoshi Sekizuka et al
EPI_ISL_1127829	Pathogen Genomics Center, National Institute of Infectious Diseases	Pathogen Genomics Center, National Institute of Infectious Diseases	Tsuyoshi Sekizuka et al
EPI_ISL_1127830	Pathogen Genomics Center, National Institute of Infectious Diseases	Pathogen Genomics Center, National Institute of Infectious Diseases	Tsuyoshi Sekizuka et al
EPI_ISL_1127831	Pathogen Genomics Center, National Institute of Infectious Diseases	Pathogen Genomics Center, National Institute of Infectious Diseases	Tsuyoshi Sekizuka et al
EPI_ISL_1127832	Pathogen Genomics Center, National Institute of Infectious Diseases	Pathogen Genomics Center, National Institute of Infectious Diseases	Tsuyoshi Sekizuka et al
EPI_ISL_1127833	Pathogen Genomics Center, National Institute of Infectious Diseases	Pathogen Genomics Center, National Institute of Infectious Diseases	Tsuyoshi Sekizuka et al
EPI_ISL_1127834	Pathogen Genomics Center, National Institute of Infectious Diseases	Pathogen Genomics Center, National Institute of Infectious Diseases	Tsuyoshi Sekizuka et al
EPI_ISL_1127835	Pathogen Genomics Center, National Institute of Infectious Diseases	Pathogen Genomics Center, National Institute of Infectious Diseases	Tsuyoshi Sekizuka et al
EPI_ISL_1127836	Pathogen Genomics Center, National Institute of Infectious Diseases	Pathogen Genomics Center, National Institute of Infectious Diseases	Tsuyoshi Sekizuka et al
EPI_ISL_1127837	Pathogen Genomics Center, National Institute of Infectious Diseases	Pathogen Genomics Center, National Institute of Infectious Diseases	Tsuyoshi Sekizuka et al
EPI_ISL_1127838	Pathogen Genomics Center, National Institute of Infectious Diseases	Pathogen Genomics Center, National Institute of Infectious Diseases	Tsuyoshi Sekizuka et al
EPI_ISL_1127839	Pathogen Genomics Center, National Institute of Infectious Diseases	Pathogen Genomics Center, National Institute of Infectious Diseases	Tsuyoshi Sekizuka et al
EPI_ISL_1127840	Pathogen Genomics Center, National Institute of Infectious Diseases	Pathogen Genomics Center, National Institute of Infectious Diseases	Tsuyoshi Sekizuka et al
EPI_ISL_1127841	Pathogen Genomics Center, National Institute of Infectious Diseases	Pathogen Genomics Center, National Institute of Infectious Diseases	Tsuyoshi Sekizuka et al
EPI_ISL_1127842	Pathogen Genomics Center, National Institute of Infectious Diseases	Pathogen Genomics Center, National Institute of Infectious Diseases	Tsuyoshi Sekizuka et al
EPI_ISL_1127843	Pathogen Genomics Center, National Institute of Infectious Diseases	Pathogen Genomics Center, National Institute of Infectious Diseases	Tsuyoshi Sekizuka et al
EPI_ISL_1127844	Pathogen Genomics Center, National Institute of Infectious Diseases	Pathogen Genomics Center, National Institute of Infectious Diseases	Tsuyoshi Sekizuka et al
EPI_ISL_1127845	Pathogen Genomics Center, National Institute of Infectious Diseases	Pathogen Genomics Center, National Institute of Infectious Diseases	Tsuyoshi Sekizuka et al
EPI_ISL_1127846	Pathogen Genomics Center, National Institute of Infectious Diseases	Pathogen Genomics Center, National Institute of Infectious Diseases	Tsuyoshi Sekizuka et al
EPI_ISL_1127847	Pathogen Genomics Center, National Institute of Infectious Diseases	Pathogen Genomics Center, National Institute of Infectious Diseases	Tsuyoshi Sekizuka et al
EPI_ISL_1127848	Pathogen Genomics Center, National Institute of Infectious Diseases	Pathogen Genomics Center, National Institute of Infectious Diseases	Tsuyoshi Sekizuka et al
EPI_ISL_1127849	Pathogen Genomics Center, National Institute of Infectious Diseases	Pathogen Genomics Center, National Institute of Infectious Diseases	Tsuyoshi Sekizuka et al
EPI_ISL_1127850	Pathogen Genomics Center, National Institute of Infectious Diseases	Pathogen Genomics Center, National Institute of Infectious Diseases	Tsuyoshi Sekizuka et al
EPI_ISL_1127851	Pathogen Genomics Center, National Institute of Infectious Diseases	Pathogen Genomics Center, National Institute of Infectious Diseases	Tsuyoshi Sekizuka et al
EPI_ISL_1127852	Pathogen Genomics Center, National Institute of Infectious Diseases	Pathogen Genomics Center, National Institute of Infectious Diseases	Tsuyoshi Sekizuka et al
EPI_ISL_1127853	Pathogen Genomics Center, National Institute of Infectious Diseases	Pathogen Genomics Center, National Institute of Infectious Diseases	Tsuyoshi Sekizuka et al
EPI_ISL_1127854	Pathogen Genomics Center, National Institute of Infectious Diseases	Pathogen Genomics Center, National Institute of Infectious Diseases	Tsuyoshi Sekizuka et al
EPI_ISL_1127855	Pathogen Genomics Center, National Institute of Infectious Diseases	Pathogen Genomics Center, National Institute of Infectious Diseases	Tsuyoshi Sekizuka et al
EPI_ISL_1127856	Pathogen Genomics Center, National Institute of Infectious Diseases	Pathogen Genomics Center, National Institute of Infectious Diseases	Tsuyoshi Sekizuka et al
EPI_ISL_1127857	Pathogen Genomics Center, National Institute of Infectious Diseases	Pathogen Genomics Center, National Institute of Infectious Diseases	Tsuyoshi Sekizuka et al
EPI_ISL_1127858	Pathogen Genomics Center, National Institute of Infectious Diseases	Pathogen Genomics Center, National Institute of Infectious Diseases	Tsuyoshi Sekizuka et al
EPI_ISL_1127859	Pathogen Genomics Center, National Institute of Infectious Diseases	Pathogen Genomics Center, National Institute of Infectious Diseases	Tsuyoshi Sekizuka et al
EPI_ISL_1127860	Pathogen Genomics Center, National Institute of Infectious Diseases	Pathogen Genomics Center, National Institute of Infectious Diseases	Tsuyoshi Sekizuka et al
EPI_ISL_1127861	Pathogen Genomics Center, National Institute of Infectious Diseases	Pathogen Genomics Center, National Institute of Infectious Diseases	Tsuyoshi Sekizuka et al
EPI_ISL_1127862	Pathogen Genomics Center, National Institute of Infectious Diseases	Pathogen Genomics Center, National Institute of Infectious Diseases	Tsuyoshi Sekizuka et al
EPI_ISL_1127863	Pathogen Genomics Center, National Institute of Infectious Diseases	Pathogen Genomics Center, National Institute of Infectious Diseases	Tsuyoshi Sekizuka et al
EPI_ISL_1127864	Pathogen Genomics Center, National Institute of Infectious Diseases	Pathogen Genomics Center, National Institute of Infectious Diseases	Tsuyoshi Sekizuka et al
EPI_ISL_1127865	Pathogen Genomics Center, National Institute of Infectious Diseases	Pathogen Genomics Center, National Institute of Infectious Diseases	Tsuyoshi Sekizuka et al
EPI_ISL_1127866	Pathogen Genomics Center, National Institute of Infectious Diseases	Pathogen Genomics Center, National Institute of Infectious Diseases	Tsuyoshi Sekizuka et al
EPI_ISL_1127867	Pathogen Genomics Center, National Institute of Infectious Diseases	Pathogen Genomics Center, National Institute of Infectious Diseases	Tsuyoshi Sekizuka et al
EPI_ISL_1127868	Pathogen Genomics Center, National Institute of Infectious Diseases	Pathogen Genomics Center, National Institute of Infectious Diseases	Tsuyoshi Sekizuka et al
EPI_ISL_1127869	Pathogen Genomics Center, National Institute of Infectious Diseases	Pathogen Genomics Center, National Institute of Infectious Diseases	Tsuyoshi Sekizuka et al
EPI_ISL_1127870	Pathogen Genomics Center, National Institute of Infectious Diseases	Pathogen Genomics Center, National Institute of Infectious Diseases	Tsuyoshi Sekizuka et al
EPI_ISL_1127871	Pathogen Genomics Center, National Institute of Infectious Diseases	Pathogen Genomics Center, National Institute of Infectious Diseases	Tsuyoshi Sekizuka et al
EPI_ISL_1127872	Pathogen Genomics Center, National Institute of Infectious Diseases	Pathogen Genomics Center, National Institute of Infectious Diseases	Tsuyoshi Sekizuka et al
EPI_ISL_1127873	Pathogen Genomics Center, National Institute of Infectious Diseases	Pathogen Genomics Center, National Institute of Infectious Diseases	Tsuyoshi Sekizuka et al
EPI_ISL_1127874	Pathogen Genomics Center, National Institute of Infectious Diseases	Pathogen Genomics Center, National Institute of Infectious Diseases	Tsuyoshi Sekizuka et al
EPI_ISL_1127875	Pathogen Genomics Center, National Institute of Infectious Diseases	Pathogen Genomics Center, National Institute of Infectious Diseases	Tsuyoshi Sekizuka et al
EPI_ISL_1127876	Pathogen Genomics Center, National Institute of Infectious Diseases	SARS-CoV-2 testing team, National Institute of Infectious Diseases	Tsuyoshi Sekizuka et al
EPI_ISL_1127877	Pathogen Genomics Center, National Institute of Infectious Diseases	SARS-CoV-2 testing team, National Institute of Infectious Diseases	Tsuyoshi Sekizuka et al
EPI_ISL_1127878	Pathogen Genomics Center, National Institute of Infectious Diseases	SARS-CoV-2 testing team, National Institute of Infectious Diseases	Tsuyoshi Sekizuka et al
EPI_ISL_1127879	Pathogen Genomics Center, National Institute of Infectious Diseases	SARS-CoV-2 testing team, National Institute of Infectious Diseases	Tsuyoshi Sekizuka et al
EPI_ISL_1127880	Pathogen Genomics Center, National Institute of Infectious Diseases	SARS-CoV-2 testing team, National Institute of Infectious Diseases	Tsuyoshi Sekizuka et al
EPI_ISL_1127881	Pathogen Genomics Center, National Institute of Infectious Diseases	SARS-CoV-2 testing team, National Institute of Infectious Diseases	Tsuyoshi Sekizuka et al
EPI_ISL_1127882	Pathogen Genomics Center, National Institute of Infectious Diseases	SARS-CoV-2 testing team, National Institute of Infectious Diseases	Tsuyoshi Sekizuka et al
EPI_ISL_1127883	Pathogen Genomics Center, National Institute of Infectious Diseases	SARS-CoV-2 testing team, National Institute of Infectious Diseases	Tsuyoshi Sekizuka et al
EPI_ISL_1127884	Pathogen Genomics Center, National Institute of Infectious Diseases	SARS-CoV-2 testing team, National Institute of Infectious Diseases	Tsuyoshi Sekizuka et al
EPI_ISL_1127885	Pathogen Genomics Center, National Institute of Infectious Diseases	SARS-CoV-2 testing team, National Institute of Infectious Diseases	Tsuyoshi Sekizuka et al
EPI_ISL_1127886	Pathogen Genomics Center, National Institute of Infectious Diseases	SARS-CoV-2 testing team, National Institute of Infectious Diseases	Tsuyoshi Sekizuka et al
EPI_ISL_1127887	Pathogen Genomics Center, National Institute of Infectious Diseases	SARS-CoV-2 testing team, National Institute of Infectious Diseases	Tsuyoshi Sekizuka et al
EPI_ISL_1127888	Pathogen Genomics Center, National Institute of Infectious Diseases	SARS-CoV-2 testing team, National Institute of Infectious Diseases	Tsuyoshi Sekizuka et al
EPI_ISL_1127889	Pathogen Genomics Center, National Institute of Infectious Diseases	SARS-CoV-2 testing team, National Institute of Infectious Diseases	Tsuyoshi Sekizuka et al
EPI_ISL_1127890	Pathogen Genomics Center, National Institute of Infectious Diseases	SARS-CoV-2 testing team, National Institute of Infectious Diseases	Tsuyoshi Sekizuka et al
EPI_ISL_1127891	Pathogen Genomics Center, National Institute of Infectious Diseases	SARS-CoV-2 testing team, National Institute of Infectious Diseases	Tsuyoshi Sekizuka et al
EPI_ISL_1127892	Pathogen Genomics Center, National Institute of Infectious Diseases	SARS-CoV-2 testing team, National Institute of Infectious Diseases	Tsuyoshi Sekizuka et al
EPI_ISL_1127893	Pathogen Genomics Center, National Institute of Infectious Diseases	SARS-CoV-2 testing team, National Institute of Infectious Diseases	Tsuyoshi Sekizuka et al
EPI_ISL_1127894	Pathogen Genomics Center, National Institute of Infectious Diseases	SARS-CoV-2 testing team, National Institute of Infectious Diseases	Tsuyoshi Sekizuka et al
EPI_ISL_1127895	Pathogen Genomics Center, National Institute of Infectious Diseases	SARS-CoV-2 testing team, National Institute of Infectious Diseases	Tsuyoshi Sekizuka et al
EPI_ISL_1127896	Pathogen Genomics Center, National Institute of Infectious Diseases	SARS-CoV-2 testing team, National Institute of Infectious Diseases	Tsuyoshi Sekizuka et al
EPI_ISL_1127897	Pathogen Genomics Center, National Institute of Infectious Diseases	SARS-CoV-2 testing team, National Institute of Infectious Diseases	Tsuyoshi Sekizuka et al
EPI_ISL_1127898	Pathogen Genomics Center, National Institute of Infectious Diseases	SARS-CoV-2 testing team, National Institute of Infectious Diseases	Tsuyoshi Sekizuka et al
EPI_ISL_1127899	Pathogen Genomics Center, National Institute of Infectious Diseases	SARS-CoV-2 testing team, National Institute of Infectious Diseases	Tsuyoshi Sekizuka et al
EPI_ISL_1127900	Pathogen Genomics Center, National Institute of Infectious Diseases	SARS-CoV-2 testing team, National Institute of Infectious Diseases	Tsuyoshi Sekizuka et al
EPI_ISL_1127901	Pathogen Genomics Center, National Institute of Infectious Diseases	SARS-CoV-2 testing team, National Institute of Infectious Diseases	Tsuyoshi Sekizuka et al
EPI_ISL_1127902	Pathogen Genomics Center, National Institute of Infectious Diseases	SARS-CoV-2 testing team, National Institute of Infectious Diseases	Tsuyoshi Sekizuka et al
EPI_ISL_1127903	Pathogen Genomics Center, National Institute of Infectious Diseases	SARS-CoV-2 testing team, National Institute of Infectious Diseases	Tsuyoshi Sekizuka et al
EPI_ISL_1127904	Pathogen Genomics Center, National Institute of Infectious Diseases	SARS-CoV-2 testing team, National Institute of Infectious Diseases	Tsuyoshi Sekizuka et al
EPI_ISL_1127905	Pathogen Genomics Center, National Institute of Infectious Diseases	SARS-CoV-2 testing team, National Institute of Infectious Diseases	Tsuyoshi Sekizuka et al
EPI_ISL_1127906	Pathogen Genomics Center, National Institute of Infectious Diseases	SARS-CoV-2 testing team, National Institute of Infectious Diseases	Tsuyoshi Sekizuka et al
EPI_ISL_1127907	Pathogen Genomics Center, National Institute of Infectious Diseases	SARS-CoV-2 testing team, National Institute of Infectious Diseases	Tsuyoshi Sekizuka et al
EPI_ISL_1127908	Pathogen Genomics Center, National Institute of Infectious Diseases	SARS-CoV-2 testing team, National Institute of Infectious Diseases	Tsuyoshi Sekizuka et al
EPI_ISL_1127909	Pathogen Genomics Center, National Institute of Infectious Diseases	SARS-CoV-2 testing team, National Institute of Infectious Diseases	Tsuyoshi Sekizuka et al
EPI_ISL_1127910	Pathogen Genomics Center, National Institute of Infectious Diseases	Pathogen Genomics Center, National Institute of Infectious Diseases	Tsuyoshi Sekizuka et al
EPI_ISL_1127911	Pathogen Genomics Center, National Institute of Infectious Diseases	Pathogen Genomics Center, National Institute of Infectious Diseases	Tsuyoshi Sekizuka et al
EPI_ISL_1127912	Pathogen Genomics Center, National Institute of Infectious Diseases	Pathogen Genomics Center, National Institute of Infectious Diseases	Tsuyoshi Sekizuka et al
EPI_ISL_1127913	Pathogen Genomics Center, National Institute of Infectious Diseases	Pathogen Genomics Center, National Institute of Infectious Diseases	Tsuyoshi Sekizuka et al
EPI_ISL_1127914	Pathogen Genomics Center, National Institute of Infectious Diseases	Pathogen Genomics Center, National Institute of Infectious Diseases	Tsuyoshi Sekizuka et al
EPI_ISL_1127915	Pathogen Genomics Center, National Institute of Infectious Diseases	Pathogen Genomics Center, National Institute of Infectious Diseases	Tsuyoshi Sekizuka et al
EPI_ISL_1127916	Pathogen Genomics Center, National Institute of Infectious Diseases	Pathogen Genomics Center, National Institute of Infectious Diseases	Tsuyoshi Sekizuka et al
EPI_ISL_1127917	Pathogen Genomics Center, National Institute of Infectious Diseases	Pathogen Genomics Center, National Institute of Infectious Diseases	Tsuyoshi Sekizuka et al
EPI_ISL_1127918	Pathogen Genomics Center, National Institute of Infectious Diseases	Pathogen Genomics Center, National Institute of Infectious Diseases	Tsuyoshi Sekizuka et al
EPI_ISL_1127919	Pathogen Genomics Center, National Institute of Infectious Diseases	Pathogen Genomics Center, National Institute of Infectious Diseases	Tsuyoshi Sekizuka et al
EPI_ISL_1127920	Pathogen Genomics Center, National Institute of Infectious Diseases	Pathogen Genomics Center, National Institute of Infectious Diseases	Tsuyoshi Sekizuka et al
EPI_ISL_1127921	Pathogen Genomics Center, National Institute of Infectious Diseases	Pathogen Genomics Center, National Institute of Infectious Diseases	Tsuyoshi Sekizuka et al
EPI_ISL_1127922	Pathogen Genomics Center, National Institute of Infectious Diseases	Pathogen Genomics Center, National Institute of Infectious Diseases	Tsuyoshi Sekizuka et al
EPI_ISL_1127923	Pathogen Genomics Center, National Institute of Infectious Diseases	Pathogen Genomics Center, National Institute of Infectious Diseases	Tsuyoshi Sekizuka et al
EPI_ISL_1127924	Pathogen Genomics Center, National Institute of Infectious Diseases	Pathogen Genomics Center, National Institute of Infectious Diseases	Tsuyoshi Sekizuka et al
EPI_ISL_1127925	Pathogen Genomics Center, National Institute of Infectious Diseases	Pathogen Genomics Center, National Institute of Infectious Diseases	Tsuyoshi Sekizuka et al
EPI_ISL_1127926	Pathogen Genomics Center, National Institute of Infectious Diseases	Pathogen Genomics Center, National Institute of Infectious Diseases	Tsuyoshi Sekizuka et al
EPI_ISL_1127927	Pathogen Genomics Center, National Institute of Infectious Diseases	Pathogen Genomics Center, National Institute of Infectious Diseases	Tsuyoshi Sekizuka et al
EPI_ISL_1127928	Pathogen Genomics Center, National Institute of Infectious Diseases	Pathogen Genomics Center, National Institute of Infectious Diseases	Tsuyoshi Sekizuka et al
EPI_ISL_1127929	Pathogen Genomics Center, National Institute of Infectious Diseases	Pathogen Genomics Center, National Institute of Infectious Diseases	Tsuyoshi Sekizuka et al
EPI_ISL_1127930	Pathogen Genomics Center, National Institute of Infectious Diseases	Pathogen Genomics Center, National Institute of Infectious Diseases	Tsuyoshi Sekizuka et al
EPI_ISL_1127931	Pathogen Genomics Center, National Institute of Infectious Diseases	Pathogen Genomics Center, National Institute of Infectious Diseases	Tsuyoshi Sekizuka et al
EPI_ISL_1127932	Pathogen Genomics Center, National Institute of Infectious Diseases	Pathogen Genomics Center, National Institute of Infectious Diseases	Tsuyoshi Sekizuka et al
EPI_ISL_1127933	Pathogen Genomics Center, National Institute of Infectious Diseases	Pathogen Genomics Center, National Institute of Infectious Diseases	Tsuyoshi Sekizuka et al
EPI_ISL_1127934	Pathogen Genomics Center, National Institute of Infectious Diseases	Pathogen Genomics Center, National Institute of Infectious Diseases	Tsuyoshi Sekizuka et al
EPI_ISL_1127935	Pathogen Genomics Center, National Institute of Infectious Diseases	Pathogen Genomics Center, National Institute of Infectious Diseases	Tsuyoshi Sekizuka et al
EPI_ISL_1127936	Pathogen Genomics Center, National Institute of Infectious Diseases	Pathogen Genomics Center, National Institute of Infectious Diseases	Tsuyoshi Sekizuka et al
EPI_ISL_1127937	Pathogen Genomics Center, National Institute of Infectious Diseases	Pathogen Genomics Center, National Institute of Infectious Diseases	Tsuyoshi Sekizuka et al
EPI_ISL_1127938	Pathogen Genomics Center, National Institute of Infectious Diseases	Pathogen Genomics Center, National Institute of Infectious Diseases	Tsuyoshi Sekizuka et al
EPI_ISL_1127939	Pathogen Genomics Center, National Institute of Infectious Diseases	Pathogen Genomics Center, National Institute of Infectious Diseases	Tsuyoshi Sekizuka et al
EPI_ISL_1127940	Pathogen Genomics Center, National Institute of Infectious Diseases	Pathogen Genomics Center, National Institute of Infectious Diseases	Tsuyoshi Sekizuka et al
EPI_ISL_1127941	Pathogen Genomics Center, National Institute of Infectious Diseases	Pathogen Genomics Center, National Institute of Infectious Diseases	Tsuyoshi Sekizuka et al
EPI_ISL_1127942	Pathogen Genomics Center, National Institute of Infectious Diseases	Pathogen Genomics Center, National Institute of Infectious Diseases	Tsuyoshi Sekizuka et al
EPI_ISL_1127943	Pathogen Genomics Center, National Institute of Infectious Diseases	Pathogen Genomics Center, National Institute of Infectious Diseases	Tsuyoshi Sekizuka et al
EPI_ISL_1127944	Pathogen Genomics Center, National Institute of Infectious Diseases	Pathogen Genomics Center, National Institute of Infectious Diseases	Tsuyoshi Sekizuka et al
EPI_ISL_1127945	Pathogen Genomics Center, National Institute of Infectious Diseases	Pathogen Genomics Center, National Institute of Infectious Diseases	Tsuyoshi Sekizuka et al
EPI_ISL_1127946	Pathogen Genomics Center, National Institute of Infectious Diseases	Pathogen Genomics Center, National Institute of Infectious Diseases	Tsuyoshi Sekizuka et al
EPI_ISL_1127947	Pathogen Genomics Center, National Institute of Infectious Diseases	Osaka Institute of Public Health, Morinomiya Center	Tsuyoshi Sekizuka et al
EPI_ISL_1127948	Pathogen Genomics Center, National Institute of Infectious Diseases	Osaka Institute of Public Health, Morinomiya Center	Tsuyoshi Sekizuka et al
EPI_ISL_1127949	Pathogen Genomics Center, National Institute of Infectious Diseases	Osaka Institute of Public Health, Morinomiya Center	Tsuyoshi Sekizuka et al
EPI_ISL_1127950	Pathogen Genomics Center, National Institute of Infectious Diseases	Osaka Institute of Public Health, Morinomiya Center	Tsuyoshi Sekizuka et al
EPI_ISL_1127951	Pathogen Genomics Center, National Institute of Infectious Diseases	Osaka Institute of Public Health, Morinomiya Center	Tsuyoshi Sekizuka et al
EPI_ISL_1127952	Pathogen Genomics Center, National Institute of Infectious Diseases	Osaka Institute of Public Health, Morinomiya Center	Tsuyoshi Sekizuka et al
EPI_ISL_1127953	Pathogen Genomics Center, National Institute of Infectious Diseases	Osaka Institute of Public Health, Morinomiya Center	Tsuyoshi Sekizuka et al
EPI_ISL_1127954	Pathogen Genomics Center, National Institute of Infectious Diseases	Osaka Institute of Public Health, Morinomiya Center	Tsuyoshi Sekizuka et al
EPI_ISL_1127955	Pathogen Genomics Center, National Institute of Infectious Diseases	Osaka Institute of Public Health, Morinomiya Center	Tsuyoshi Sekizuka et al
EPI_ISL_1127956	Pathogen Genomics Center, National Institute of Infectious Diseases	Osaka Institute of Public Health, Morinomiya Center	Tsuyoshi Sekizuka et al
EPI_ISL_1127957	Pathogen Genomics Center, National Institute of Infectious Diseases	Osaka Institute of Public Health, Morinomiya Center	Tsuyoshi Sekizuka et al
EPI_ISL_1127958	Pathogen Genomics Center, National Institute of Infectious Diseases	Osaka Institute of Public Health, Morinomiya Center	Tsuyoshi Sekizuka et al
EPI_ISL_1127959	Pathogen Genomics Center, National Institute of Infectious Diseases	Osaka Institute of Public Health, Morinomiya Center	Tsuyoshi Sekizuka et al
EPI_ISL_1127960	Pathogen Genomics Center, National Institute of Infectious Diseases	Osaka Institute of Public Health, Morinomiya Center	Tsuyoshi Sekizuka et al
EPI_ISL_1127961	Pathogen Genomics Center, National Institute of Infectious Diseases	Osaka Institute of Public Health, Morinomiya Center	Tsuyoshi Sekizuka et al
EPI_ISL_1127962	Pathogen Genomics Center, National Institute of Infectious Diseases	Osaka Institute of Public Health, Morinomiya Center	Tsuyoshi Sekizuka et al
EPI_ISL_1127963	Pathogen Genomics Center, National Institute of Infectious Diseases	Osaka Institute of Public Health, Morinomiya Center	Tsuyoshi Sekizuka et al
EPI_ISL_1127964	Pathogen Genomics Center, National Institute of Infectious Diseases	Osaka Institute of Public Health, Morinomiya Center	Tsuyoshi Sekizuka et al
EPI_ISL_1127965	Pathogen Genomics Center, National Institute of Infectious Diseases	Osaka Institute of Public Health, Morinomiya Center	Tsuyoshi Sekizuka et al
EPI_ISL_1127966	Pathogen Genomics Center, National Institute of Infectious Diseases	Osaka Institute of Public Health, Morinomiya Center	Tsuyoshi Sekizuka et al
EPI_ISL_1127967	Pathogen Genomics Center, National Institute of Infectious Diseases	Osaka Institute of Public Health, Morinomiya Center	Tsuyoshi Sekizuka et al
EPI_ISL_1127968	Pathogen Genomics Center, National Institute of Infectious Diseases	Osaka Institute of Public Health, Morinomiya Center	Tsuyoshi Sekizuka et al
EPI_ISL_1127969	Pathogen Genomics Center, National Institute of Infectious Diseases	Osaka Institute of Public Health, Morinomiya Center	Tsuyoshi Sekizuka et al
EPI_ISL_1127970	Pathogen Genomics Center, National Institute of Infectious Diseases	Osaka Institute of Public Health, Morinomiya Center	Tsuyoshi Sekizuka et al
EPI_ISL_1127971	Pathogen Genomics Center, National Institute of Infectious Diseases	Osaka Institute of Public Health, Morinomiya Center	Tsuyoshi Sekizuka et al
EPI_ISL_1127972	Pathogen Genomics Center, National Institute of Infectious Diseases	Osaka Institute of Public Health, Morinomiya Center	Tsuyoshi Sekizuka et al
EPI_ISL_1127973	Pathogen Genomics Center, National Institute of Infectious Diseases	Osaka Institute of Public Health, Morinomiya Center	Tsuyoshi Sekizuka et al
EPI_ISL_1127974	Pathogen Genomics Center, National Institute of Infectious Diseases	Osaka Institute of Public Health, Morinomiya Center	Tsuyoshi Sekizuka et al
EPI_ISL_1127975	Pathogen Genomics Center, National Institute of Infectious Diseases	Osaka Institute of Public Health, Morinomiya Center	Tsuyoshi Sekizuka et al
EPI_ISL_1127976	Pathogen Genomics Center, National Institute of Infectious Diseases	Osaka Institute of Public Health, Morinomiya Center	Tsuyoshi Sekizuka et al
EPI_ISL_1127977	Pathogen Genomics Center, National Institute of Infectious Diseases	Osaka Institute of Public Health, Morinomiya Center	Tsuyoshi Sekizuka et al
EPI_ISL_1127978	Pathogen Genomics Center, National Institute of Infectious Diseases	Osaka Institute of Public Health, Morinomiya Center	Tsuyoshi Sekizuka et al
EPI_ISL_1127979	Pathogen Genomics Center, National Institute of Infectious Diseases	Osaka Institute of Public Health, Morinomiya Center	Tsuyoshi Sekizuka et al
EPI_ISL_1127980	Pathogen Genomics Center, National Institute of Infectious Diseases	Osaka Institute of Public Health, Morinomiya Center	Tsuyoshi Sekizuka et al
EPI_ISL_1127981	Pathogen Genomics Center, National Institute of Infectious Diseases	Osaka Institute of Public Health, Morinomiya Center	Tsuyoshi Sekizuka et al
EPI_ISL_1127982	Pathogen Genomics Center, National Institute of Infectious Diseases	Osaka Institute of Public Health, Morinomiya Center	Tsuyoshi Sekizuka et al
EPI_ISL_1127983	Pathogen Genomics Center, National Institute of Infectious Diseases	Osaka Institute of Public Health, Morinomiya Center	Tsuyoshi Sekizuka et al
EPI_ISL_1127984	Pathogen Genomics Center, National Institute of Infectious Diseases	Osaka Institute of Public Health, Morinomiya Center	Tsuyoshi Sekizuka et al
EPI_ISL_1127985	Pathogen Genomics Center, National Institute of Infectious Diseases	Osaka Institute of Public Health, Morinomiya Center	Tsuyoshi Sekizuka et al
EPI_ISL_1127986	Pathogen Genomics Center, National Institute of Infectious Diseases	Osaka Institute of Public Health, Morinomiya Center	Tsuyoshi Sekizuka et al
EPI_ISL_1127987	Pathogen Genomics Center, National Institute of Infectious Diseases	Osaka Institute of Public Health, Morinomiya Center	Tsuyoshi Sekizuka et al
EPI_ISL_1127988	Pathogen Genomics Center, National Institute of Infectious Diseases	Osaka Institute of Public Health, Morinomiya Center	Tsuyoshi Sekizuka et al
EPI_ISL_1127989	Pathogen Genomics Center, National Institute of Infectious Diseases	Osaka Institute of Public Health, Morinomiya Center	Tsuyoshi Sekizuka et al
EPI_ISL_1127990	Pathogen Genomics Center, National Institute of Infectious Diseases	Osaka Institute of Public Health, Morinomiya Center	Tsuyoshi Sekizuka et al
EPI_ISL_1127991	Pathogen Genomics Center, National Institute of Infectious Diseases	Osaka Institute of Public Health, Morinomiya Center	Tsuyoshi Sekizuka et al
EPI_ISL_1127992	Pathogen Genomics Center, National Institute of Infectious Diseases	Osaka Institute of Public Health, Morinomiya Center	Tsuyoshi Sekizuka et al
EPI_ISL_1127993	Pathogen Genomics Center, National Institute of Infectious Diseases	Osaka Institute of Public Health, Morinomiya Center	Tsuyoshi Sekizuka et al
EPI_ISL_1127994	Pathogen Genomics Center, National Institute of Infectious Diseases	Osaka Institute of Public Health, Morinomiya Center	Tsuyoshi Sekizuka et al
EPI_ISL_1127995	Pathogen Genomics Center, National Institute of Infectious Diseases	Osaka Institute of Public Health, Morinomiya Center	Tsuyoshi Sekizuka et al
EPI_ISL_1127996	Pathogen Genomics Center, National Institute of Infectious Diseases	Osaka Institute of Public Health, Morinomiya Center	Tsuyoshi Sekizuka et al
EPI_ISL_1127997	Pathogen Genomics Center, National Institute of Infectious Diseases	Osaka Institute of Public Health, Morinomiya Center	Tsuyoshi Sekizuka et al
EPI_ISL_1127998	Pathogen Genomics Center, National Institute of Infectious Diseases	Osaka Institute of Public Health, Morinomiya Center	Tsuyoshi Sekizuka et al
EPI_ISL_1127999	Pathogen Genomics Center, National Institute of Infectious Diseases	Kanagawa Prefectural Institute of Public Health	Tsuyoshi Sekizuka et al
EPI_ISL_1128000	Pathogen Genomics Center, National Institute of Infectious Diseases	Kanagawa Prefectural Institute of Public Health	Tsuyoshi Sekizuka et al
EPI_ISL_1128001	Pathogen Genomics Center, National Institute of Infectious Diseases	Kanagawa Prefectural Institute of Public Health	Tsuyoshi Sekizuka et al
EPI_ISL_1128002	Pathogen Genomics Center, National Institute of Infectious Diseases	Kanagawa Prefectural Institute of Public Health	Tsuyoshi Sekizuka et al
EPI_ISL_1128003	Pathogen Genomics Center, National Institute of Infectious Diseases	Kanagawa Prefectural Institute of Public Health	Tsuyoshi Sekizuka et al
EPI_ISL_1128004	Pathogen Genomics Center, National Institute of Infectious Diseases	Kanagawa Prefectural Institute of Public Health	Tsuyoshi Sekizuka et al
EPI_ISL_1128005	Pathogen Genomics Center, National Institute of Infectious Diseases	Kanagawa Prefectural Institute of Public Health	Tsuyoshi Sekizuka et al
EPI_ISL_1128006	Pathogen Genomics Center, National Institute of Infectious Diseases	Kanagawa Prefectural Institute of Public Health	Tsuyoshi Sekizuka et al
EPI_ISL_1128007	Pathogen Genomics Center, National Institute of Infectious Diseases	Kanagawa Prefectural Institute of Public Health	Tsuyoshi Sekizuka et al
EPI_ISL_1128008	Pathogen Genomics Center, National Institute of Infectious Diseases	Kanagawa Prefectural Institute of Public Health	Tsuyoshi Sekizuka et al
EPI_ISL_1128009	Pathogen Genomics Center, National Institute of Infectious Diseases	Kanagawa Prefectural Institute of Public Health	Tsuyoshi Sekizuka et al
EPI_ISL_1128010	Pathogen Genomics Center, National Institute of Infectious Diseases	Kanagawa Prefectural Institute of Public Health	Tsuyoshi Sekizuka et al
EPI_ISL_1128011	Pathogen Genomics Center, National Institute of Infectious Diseases	Kanagawa Prefectural Institute of Public Health	Tsuyoshi Sekizuka et al
EPI_ISL_1128012	Pathogen Genomics Center, National Institute of Infectious Diseases	Kanagawa Prefectural Institute of Public Health	Tsuyoshi Sekizuka et al
EPI_ISL_1128013	Pathogen Genomics Center, National Institute of Infectious Diseases	Kanagawa Prefectural Institute of Public Health	Tsuyoshi Sekizuka et al
EPI_ISL_1128014	Pathogen Genomics Center, National Institute of Infectious Diseases	Kanagawa Prefectural Institute of Public Health	Tsuyoshi Sekizuka et al
EPI_ISL_1128015	Pathogen Genomics Center, National Institute of Infectious Diseases	Kanagawa Prefectural Institute of Public Health	Tsuyoshi Sekizuka et al
EPI_ISL_1128016	Pathogen Genomics Center, National Institute of Infectious Diseases	Kanagawa Prefectural Institute of Public Health	Tsuyoshi Sekizuka et al
EPI_ISL_1128017	Pathogen Genomics Center, National Institute of Infectious Diseases	Kanagawa Prefectural Institute of Public Health	Tsuyoshi Sekizuka et al
EPI_ISL_1128018	Pathogen Genomics Center, National Institute of Infectious Diseases	Chiba Prefectural Institute of Public Health	Tsuyoshi Sekizuka et al
EPI_ISL_1128019	Pathogen Genomics Center, National Institute of Infectious Diseases	Chiba Prefectural Institute of Public Health	Tsuyoshi Sekizuka et al
EPI_ISL_1128020	Pathogen Genomics Center, National Institute of Infectious Diseases	Chiba Prefectural Institute of Public Health	Tsuyoshi Sekizuka et al
EPI_ISL_1128021	Pathogen Genomics Center, National Institute of Infectious Diseases	Chiba Prefectural Institute of Public Health	Tsuyoshi Sekizuka et al
EPI_ISL_1128022	Pathogen Genomics Center, National Institute of Infectious Diseases	Chiba Prefectural Institute of Public Health	Tsuyoshi Sekizuka et al
EPI_ISL_1128023	Pathogen Genomics Center, National Institute of Infectious Diseases	Chiba Prefectural Institute of Public Health	Tsuyoshi Sekizuka et al
EPI_ISL_1128024	Pathogen Genomics Center, National Institute of Infectious Diseases	Chiba Prefectural Institute of Public Health	Tsuyoshi Sekizuka et al
EPI_ISL_1128025	Pathogen Genomics Center, National Institute of Infectious Diseases	Chiba Prefectural Institute of Public Health	Tsuyoshi Sekizuka et al
EPI_ISL_1128026	Pathogen Genomics Center, National Institute of Infectious Diseases	Chiba Prefectural Institute of Public Health	Tsuyoshi Sekizuka et al
EPI_ISL_1128027	Pathogen Genomics Center, National Institute of Infectious Diseases	Chiba Prefectural Institute of Public Health	Tsuyoshi Sekizuka et al
EPI_ISL_1128028	Pathogen Genomics Center, National Institute of Infectious Diseases	Chiba Prefectural Institute of Public Health	Tsuyoshi Sekizuka et al
EPI_ISL_1128029	Pathogen Genomics Center, National Institute of Infectious Diseases	Chiba Prefectural Institute of Public Health	Tsuyoshi Sekizuka et al
EPI_ISL_1128030	Pathogen Genomics Center, National Institute of Infectious Diseases	Chiba Prefectural Institute of Public Health	Tsuyoshi Sekizuka et al
EPI_ISL_1128031	Pathogen Genomics Center, National Institute of Infectious Diseases	Chiba Prefectural Institute of Public Health	Tsuyoshi Sekizuka et al
EPI_ISL_1128032	Pathogen Genomics Center, National Institute of Infectious Diseases	Chiba Prefectural Institute of Public Health	Tsuyoshi Sekizuka et al
EPI_ISL_1128033	Pathogen Genomics Center, National Institute of Infectious Diseases	Chiba Prefectural Institute of Public Health	Tsuyoshi Sekizuka et al
EPI_ISL_1128034	Pathogen Genomics Center, National Institute of Infectious Diseases	Chiba Prefectural Institute of Public Health	Tsuyoshi Sekizuka et al
EPI_ISL_1128035	Pathogen Genomics Center, National Institute of Infectious Diseases	Chiba Prefectural Institute of Public Health	Tsuyoshi Sekizuka et al
EPI_ISL_1128036	Pathogen Genomics Center, National Institute of Infectious Diseases	Chiba Prefectural Institute of Public Health	Tsuyoshi Sekizuka et al
EPI_ISL_1128037	Pathogen Genomics Center, National Institute of Infectious Diseases	Chiba Prefectural Institute of Public Health	Tsuyoshi Sekizuka et al
EPI_ISL_1128038	Pathogen Genomics Center, National Institute of Infectious Diseases	Chiba Prefectural Institute of Public Health	Tsuyoshi Sekizuka et al
EPI_ISL_1128039	Pathogen Genomics Center, National Institute of Infectious Diseases	Chiba Prefectural Institute of Public Health	Tsuyoshi Sekizuka et al
EPI_ISL_1128040	Pathogen Genomics Center, National Institute of Infectious Diseases	Chiba Prefectural Institute of Public Health	Tsuyoshi Sekizuka et al
EPI_ISL_1128041	Pathogen Genomics Center, National Institute of Infectious Diseases	Chiba Prefectural Institute of Public Health	Tsuyoshi Sekizuka et al
EPI_ISL_1128042	Pathogen Genomics Center, National Institute of Infectious Diseases	Chiba Prefectural Institute of Public Health	Tsuyoshi Sekizuka et al
EPI_ISL_1128043	Pathogen Genomics Center, National Institute of Infectious Diseases	Chiba Prefectural Institute of Public Health	Tsuyoshi Sekizuka et al
EPI_ISL_1128044	Pathogen Genomics Center, National Institute of Infectious Diseases	Chiba Prefectural Institute of Public Health	Tsuyoshi Sekizuka et al
EPI_ISL_1128045	Pathogen Genomics Center, National Institute of Infectious Diseases	Chiba Prefectural Institute of Public Health	Tsuyoshi Sekizuka et al
EPI_ISL_1128046	Pathogen Genomics Center, National Institute of Infectious Diseases	Chiba Prefectural Institute of Public Health	Tsuyoshi Sekizuka et al
EPI_ISL_1128047	Pathogen Genomics Center, National Institute of Infectious Diseases	Chiba Prefectural Institute of Public Health	Tsuyoshi Sekizuka et al
EPI_ISL_1128048	Pathogen Genomics Center, National Institute of Infectious Diseases	Chiba Prefectural Institute of Public Health	Tsuyoshi Sekizuka et al
EPI_ISL_1128049	Pathogen Genomics Center, National Institute of Infectious Diseases	Chiba Prefectural Institute of Public Health	Tsuyoshi Sekizuka et al
EPI_ISL_1128050	Pathogen Genomics Center, National Institute of Infectious Diseases	Chiba Prefectural Institute of Public Health	Tsuyoshi Sekizuka et al
EPI_ISL_1128051	Pathogen Genomics Center, National Institute of Infectious Diseases	Chiba Prefectural Institute of Public Health	Tsuyoshi Sekizuka et al
EPI_ISL_1128052	Pathogen Genomics Center, National Institute of Infectious Diseases	Chiba Prefectural Institute of Public Health	Tsuyoshi Sekizuka et al
EPI_ISL_1128053	Pathogen Genomics Center, National Institute of Infectious Diseases	Chiba Prefectural Institute of Public Health	Tsuyoshi Sekizuka et al
EPI_ISL_1128054	Pathogen Genomics Center, National Institute of Infectious Diseases	Chiba Prefectural Institute of Public Health	Tsuyoshi Sekizuka et al
EPI_ISL_1128055	Pathogen Genomics Center, National Institute of Infectious Diseases	Chiba Prefectural Institute of Public Health	Tsuyoshi Sekizuka et al
EPI_ISL_1128056	Pathogen Genomics Center, National Institute of Infectious Diseases	Chiba Prefectural Institute of Public Health	Tsuyoshi Sekizuka et al
EPI_ISL_1128057	Pathogen Genomics Center, National Institute of Infectious Diseases	Pathogen Genomics Center, National Institute of Infectious Diseases	Tsuyoshi Sekizuka et al
EPI_ISL_1128058	Pathogen Genomics Center, National Institute of Infectious Diseases	Pathogen Genomics Center, National Institute of Infectious Diseases	Tsuyoshi Sekizuka et al
EPI_ISL_1128059	Pathogen Genomics Center, National Institute of Infectious Diseases	Pathogen Genomics Center, National Institute of Infectious Diseases	Tsuyoshi Sekizuka et al
EPI_ISL_1128060	Pathogen Genomics Center, National Institute of Infectious Diseases	Pathogen Genomics Center, National Institute of Infectious Diseases	Tsuyoshi Sekizuka et al
EPI_ISL_1128061	Pathogen Genomics Center, National Institute of Infectious Diseases	Pathogen Genomics Center, National Institute of Infectious Diseases	Tsuyoshi Sekizuka et al
EPI_ISL_1128062	Pathogen Genomics Center, National Institute of Infectious Diseases	Pathogen Genomics Center, National Institute of Infectious Diseases	Tsuyoshi Sekizuka et al
EPI_ISL_1128063	Pathogen Genomics Center, National Institute of Infectious Diseases	Pathogen Genomics Center, National Institute of Infectious Diseases	Tsuyoshi Sekizuka et al
EPI_ISL_1128064	Pathogen Genomics Center, National Institute of Infectious Diseases	Pathogen Genomics Center, National Institute of Infectious Diseases	Tsuyoshi Sekizuka et al
EPI_ISL_1128065	Pathogen Genomics Center, National Institute of Infectious Diseases	Pathogen Genomics Center, National Institute of Infectious Diseases	Tsuyoshi Sekizuka et al
EPI_ISL_1128066	Pathogen Genomics Center, National Institute of Infectious Diseases	Pathogen Genomics Center, National Institute of Infectious Diseases	Tsuyoshi Sekizuka et al
EPI_ISL_1128067	Pathogen Genomics Center, National Institute of Infectious Diseases	Pathogen Genomics Center, National Institute of Infectious Diseases	Tsuyoshi Sekizuka et al
EPI_ISL_1128068	Pathogen Genomics Center, National Institute of Infectious Diseases	Pathogen Genomics Center, National Institute of Infectious Diseases	Tsuyoshi Sekizuka et al
EPI_ISL_1128069	Pathogen Genomics Center, National Institute of Infectious Diseases	Pathogen Genomics Center, National Institute of Infectious Diseases	Tsuyoshi Sekizuka et al
EPI_ISL_1128070	Pathogen Genomics Center, National Institute of Infectious Diseases	Pathogen Genomics Center, National Institute of Infectious Diseases	Tsuyoshi Sekizuka et al
EPI_ISL_1128071	Pathogen Genomics Center, National Institute of Infectious Diseases	Pathogen Genomics Center, National Institute of Infectious Diseases	Tsuyoshi Sekizuka et al
EPI_ISL_1128072	Pathogen Genomics Center, National Institute of Infectious Diseases	Pathogen Genomics Center, National Institute of Infectious Diseases	Tsuyoshi Sekizuka et al
EPI_ISL_1128073	Pathogen Genomics Center, National Institute of Infectious Diseases	Pathogen Genomics Center, National Institute of Infectious Diseases	Tsuyoshi Sekizuka et al
EPI_ISL_1128074	Pathogen Genomics Center, National Institute of Infectious Diseases	Pathogen Genomics Center, National Institute of Infectious Diseases	Tsuyoshi Sekizuka et al
EPI_ISL_1128075	Pathogen Genomics Center, National Institute of Infectious Diseases	Pathogen Genomics Center, National Institute of Infectious Diseases	Tsuyoshi Sekizuka et al
EPI_ISL_1128076	Pathogen Genomics Center, National Institute of Infectious Diseases	Pathogen Genomics Center, National Institute of Infectious Diseases	Tsuyoshi Sekizuka et al
EPI_ISL_1128077	Pathogen Genomics Center, National Institute of Infectious Diseases	Pathogen Genomics Center, National Institute of Infectious Diseases	Tsuyoshi Sekizuka et al
EPI_ISL_1128078	Pathogen Genomics Center, National Institute of Infectious Diseases	Pathogen Genomics Center, National Institute of Infectious Diseases	Tsuyoshi Sekizuka et al
EPI_ISL_1128079	Pathogen Genomics Center, National Institute of Infectious Diseases	Pathogen Genomics Center, National Institute of Infectious Diseases	Tsuyoshi Sekizuka et al
EPI_ISL_1128080	Pathogen Genomics Center, National Institute of Infectious Diseases	Pathogen Genomics Center, National Institute of Infectious Diseases	Tsuyoshi Sekizuka et al
EPI_ISL_1128081	Pathogen Genomics Center, National Institute of Infectious Diseases	Pathogen Genomics Center, National Institute of Infectious Diseases	Tsuyoshi Sekizuka et al
EPI_ISL_1128082	Pathogen Genomics Center, National Institute of Infectious Diseases	Pathogen Genomics Center, National Institute of Infectious Diseases	Tsuyoshi Sekizuka et al
EPI_ISL_1128083	Pathogen Genomics Center, National Institute of Infectious Diseases	Pathogen Genomics Center, National Institute of Infectious Diseases	Tsuyoshi Sekizuka et al
EPI_ISL_1128084	Pathogen Genomics Center, National Institute of Infectious Diseases	Pathogen Genomics Center, National Institute of Infectious Diseases	Tsuyoshi Sekizuka et al
EPI_ISL_1128085	Pathogen Genomics Center, National Institute of Infectious Diseases	Pathogen Genomics Center, National Institute of Infectious Diseases	Tsuyoshi Sekizuka et al
EPI_ISL_1128086	Pathogen Genomics Center, National Institute of Infectious Diseases	Pathogen Genomics Center, National Institute of Infectious Diseases	Tsuyoshi Sekizuka et al
EPI_ISL_1128087	Pathogen Genomics Center, National Institute of Infectious Diseases	Pathogen Genomics Center, National Institute of Infectious Diseases	Tsuyoshi Sekizuka et al
EPI_ISL_1128088	Pathogen Genomics Center, National Institute of Infectious Diseases	Pathogen Genomics Center, National Institute of Infectious Diseases	Tsuyoshi Sekizuka et al
EPI_ISL_1128089	Pathogen Genomics Center, National Institute of Infectious Diseases	Pathogen Genomics Center, National Institute of Infectious Diseases	Tsuyoshi Sekizuka et al
EPI_ISL_1128090	Pathogen Genomics Center, National Institute of Infectious Diseases	Pathogen Genomics Center, National Institute of Infectious Diseases	Tsuyoshi Sekizuka et al
EPI_ISL_1128091	Pathogen Genomics Center, National Institute of Infectious Diseases	Pathogen Genomics Center, National Institute of Infectious Diseases	Tsuyoshi Sekizuka et al
EPI_ISL_1128092	Pathogen Genomics Center, National Institute of Infectious Diseases	Pathogen Genomics Center, National Institute of Infectious Diseases	Tsuyoshi Sekizuka et al
EPI_ISL_1128093	Pathogen Genomics Center, National Institute of Infectious Diseases	Pathogen Genomics Center, National Institute of Infectious Diseases	Tsuyoshi Sekizuka et al
EPI_ISL_1128094	Pathogen Genomics Center, National Institute of Infectious Diseases	Pathogen Genomics Center, National Institute of Infectious Diseases	Tsuyoshi Sekizuka et al
EPI_ISL_1128095	Pathogen Genomics Center, National Institute of Infectious Diseases	Pathogen Genomics Center, National Institute of Infectious Diseases	Tsuyoshi Sekizuka et al
EPI_ISL_1128096	Pathogen Genomics Center, National Institute of Infectious Diseases	Pathogen Genomics Center, National Institute of Infectious Diseases	Tsuyoshi Sekizuka et al
EPI_ISL_1128097	Pathogen Genomics Center, National Institute of Infectious Diseases	Pathogen Genomics Center, National Institute of Infectious Diseases	Tsuyoshi Sekizuka et al
EPI_ISL_1128098	Pathogen Genomics Center, National Institute of Infectious Diseases	Pathogen Genomics Center, National Institute of Infectious Diseases	Tsuyoshi Sekizuka et al
EPI_ISL_1128099	Pathogen Genomics Center, National Institute of Infectious Diseases	Pathogen Genomics Center, National Institute of Infectious Diseases	Tsuyoshi Sekizuka et al
EPI_ISL_1128100	Pathogen Genomics Center, National Institute of Infectious Diseases	Pathogen Genomics Center, National Institute of Infectious Diseases	Tsuyoshi Sekizuka et al
EPI_ISL_1128101	Pathogen Genomics Center, National Institute of Infectious Diseases	Pathogen Genomics Center, National Institute of Infectious Diseases	Tsuyoshi Sekizuka et al
EPI_ISL_1128102	Pathogen Genomics Center, National Institute of Infectious Diseases	Pathogen Genomics Center, National Institute of Infectious Diseases	Tsuyoshi Sekizuka et al
EPI_ISL_1128103	Pathogen Genomics Center, National Institute of Infectious Diseases	Pathogen Genomics Center, National Institute of Infectious Diseases	Tsuyoshi Sekizuka et al
EPI_ISL_1128104	Pathogen Genomics Center, National Institute of Infectious Diseases	Pathogen Genomics Center, National Institute of Infectious Diseases	Tsuyoshi Sekizuka et al
EPI_ISL_1128105	Pathogen Genomics Center, National Institute of Infectious Diseases	Pathogen Genomics Center, National Institute of Infectious Diseases	Tsuyoshi Sekizuka et al
EPI_ISL_1128106	Pathogen Genomics Center, National Institute of Infectious Diseases	Pathogen Genomics Center, National Institute of Infectious Diseases	Tsuyoshi Sekizuka et al
EPI_ISL_1128107	Pathogen Genomics Center, National Institute of Infectious Diseases	Pathogen Genomics Center, National Institute of Infectious Diseases	Tsuyoshi Sekizuka et al
EPI_ISL_1128108	Pathogen Genomics Center, National Institute of Infectious Diseases	Pathogen Genomics Center, National Institute of Infectious Diseases	Tsuyoshi Sekizuka et al
EPI_ISL_1128109	Pathogen Genomics Center, National Institute of Infectious Diseases	Pathogen Genomics Center, National Institute of Infectious Diseases	Tsuyoshi Sekizuka et al
EPI_ISL_1128110	Pathogen Genomics Center, National Institute of Infectious Diseases	Pathogen Genomics Center, National Institute of Infectious Diseases	Tsuyoshi Sekizuka et al
EPI_ISL_1128111	Pathogen Genomics Center, National Institute of Infectious Diseases	Pathogen Genomics Center, National Institute of Infectious Diseases	Tsuyoshi Sekizuka et al
EPI_ISL_1128112	Pathogen Genomics Center, National Institute of Infectious Diseases	Pathogen Genomics Center, National Institute of Infectious Diseases	Tsuyoshi Sekizuka et al
EPI_ISL_1128113	Pathogen Genomics Center, National Institute of Infectious Diseases	Pathogen Genomics Center, National Institute of Infectious Diseases	Tsuyoshi Sekizuka et al
EPI_ISL_1128114	Pathogen Genomics Center, National Institute of Infectious Diseases	Pathogen Genomics Center, National Institute of Infectious Diseases	Tsuyoshi Sekizuka et al
EPI_ISL_1128115	Pathogen Genomics Center, National Institute of Infectious Diseases	Pathogen Genomics Center, National Institute of Infectious Diseases	Tsuyoshi Sekizuka et al
EPI_ISL_1128116	Pathogen Genomics Center, National Institute of Infectious Diseases	Pathogen Genomics Center, National Institute of Infectious Diseases	Tsuyoshi Sekizuka et al
EPI_ISL_1128117	Pathogen Genomics Center, National Institute of Infectious Diseases	Pathogen Genomics Center, National Institute of Infectious Diseases	Tsuyoshi Sekizuka et al
EPI_ISL_1128137	Jessa	Jessa	Cruys et al. on behalf of the Jessa_cmdLab et al
EPI_ISL_1128138	Jessa	Jessa	Cruys et al. on behalf of the Jessa_cmdLab et al
EPI_ISL_1128139	Jessa	Jessa	Cruys et al. on behalf of the Jessa_cmdLab et al
EPI_ISL_1128140	Pathogen Genomics Center, National Institute of Infectious Diseases	SARS-CoV-2 testing team, National Institute of Infectious Diseases	Tsuyoshi Sekizuka et al
EPI_ISL_1128141	Pathogen Genomics Center, National Institute of Infectious Diseases	SARS-CoV-2 testing team, National Institute of Infectious Diseases	Tsuyoshi Sekizuka et al
EPI_ISL_1128142	Pathogen Genomics Center, National Institute of Infectious Diseases	SARS-CoV-2 testing team, National Institute of Infectious Diseases	Tsuyoshi Sekizuka et al
EPI_ISL_1128143	Pathogen Genomics Center, National Institute of Infectious Diseases	SARS-CoV-2 testing team, National Institute of Infectious Diseases	Tsuyoshi Sekizuka et al
EPI_ISL_1128144	Pathogen Genomics Center, National Institute of Infectious Diseases	SARS-CoV-2 testing team, National Institute of Infectious Diseases	Tsuyoshi Sekizuka et al
EPI_ISL_1128145	Pathogen Genomics Center, National Institute of Infectious Diseases	Pathogen Genomics Center, National Institute of Infectious Diseases	Tsuyoshi Sekizuka et al
EPI_ISL_1128146	Pathogen Genomics Center, National Institute of Infectious Diseases	Pathogen Genomics Center, National Institute of Infectious Diseases	Tsuyoshi Sekizuka et al
EPI_ISL_1128147	Pathogen Genomics Center, National Institute of Infectious Diseases	Pathogen Genomics Center, National Institute of Infectious Diseases	Tsuyoshi Sekizuka et al
EPI_ISL_1128148	Pathogen Genomics Center, National Institute of Infectious Diseases	Department of Infectious Diseases, Kobe Institute of Health	Tsuyoshi Sekizuka et al
EPI_ISL_1128149	Pathogen Genomics Center, National Institute of Infectious Diseases	Pathogen Genomics Center, National Institute of Infectious Diseases	Tsuyoshi Sekizuka et al
EPI_ISL_1128150	Pathogen Genomics Center, National Institute of Infectious Diseases	Pathogen Genomics Center, National Institute of Infectious Diseases	Tsuyoshi Sekizuka et al
EPI_ISL_1128151	Pathogen Genomics Center, National Institute of Infectious Diseases	Pathogen Genomics Center, National Institute of Infectious Diseases	Tsuyoshi Sekizuka et al
EPI_ISL_1128152	Pathogen Genomics Center, National Institute of Infectious Diseases	Pathogen Genomics Center, National Institute of Infectious Diseases	Tsuyoshi Sekizuka et al
EPI_ISL_1128153	Pathogen Genomics Center, National Institute of Infectious Diseases	Pathogen Genomics Center, National Institute of Infectious Diseases	Tsuyoshi Sekizuka et al
EPI_ISL_1128154	Pathogen Genomics Center, National Institute of Infectious Diseases	Pathogen Genomics Center, National Institute of Infectious Diseases	Tsuyoshi Sekizuka et al
EPI_ISL_1128155	Pathogen Genomics Center, National Institute of Infectious Diseases	Pathogen Genomics Center, National Institute of Infectious Diseases	Tsuyoshi Sekizuka et al
EPI_ISL_1128156	Pathogen Genomics Center, National Institute of Infectious Diseases	Pathogen Genomics Center, National Institute of Infectious Diseases	Tsuyoshi Sekizuka et al
EPI_ISL_1128157	Pathogen Genomics Center, National Institute of Infectious Diseases	Pathogen Genomics Center, National Institute of Infectious Diseases	Tsuyoshi Sekizuka et al
EPI_ISL_1128158	Pathogen Genomics Center, National Institute of Infectious Diseases	Department of Infectious Diseases, Kobe Institute of Health	Tsuyoshi Sekizuka et al
EPI_ISL_1128159	Pathogen Genomics Center, National Institute of Infectious Diseases	Pathogen Genomics Center, National Institute of Infectious Diseases	Tsuyoshi Sekizuka et al
EPI_ISL_1128160	Pathogen Genomics Center, National Institute of Infectious Diseases	Pathogen Genomics Center, National Institute of Infectious Diseases	Tsuyoshi Sekizuka et al
EPI_ISL_1128161	Pathogen Genomics Center, National Institute of Infectious Diseases	Department of Infectious Diseases, Kobe Institute of Health	Tsuyoshi Sekizuka et al
EPI_ISL_1128162	Pathogen Genomics Center, National Institute of Infectious Diseases	Pathogen Genomics Center, National Institute of Infectious Diseases	Tsuyoshi Sekizuka et al
EPI_ISL_1128163	Pathogen Genomics Center, National Institute of Infectious Diseases	Pathogen Genomics Center, National Institute of Infectious Diseases	Tsuyoshi Sekizuka et al
EPI_ISL_1128164	Pathogen Genomics Center, National Institute of Infectious Diseases	Pathogen Genomics Center, National Institute of Infectious Diseases	Tsuyoshi Sekizuka et al
EPI_ISL_1128165	Pathogen Genomics Center, National Institute of Infectious Diseases	Pathogen Genomics Center, National Institute of Infectious Diseases	Tsuyoshi Sekizuka et al
EPI_ISL_1128166	Pathogen Genomics Center, National Institute of Infectious Diseases	Pathogen Genomics Center, National Institute of Infectious Diseases	Tsuyoshi Sekizuka et al
EPI_ISL_1128167	Pathogen Genomics Center, National Institute of Infectious Diseases	SARS-CoV-2 testing team, National Institute of Infectious Diseases	Tsuyoshi Sekizuka et al
EPI_ISL_1128168	Pathogen Genomics Center, National Institute of Infectious Diseases	Pathogen Genomics Center, National Institute of Infectious Diseases	Tsuyoshi Sekizuka et al
EPI_ISL_1128169	Pathogen Genomics Center, National Institute of Infectious Diseases	SARS-CoV-2 testing team, National Institute of Infectious Diseases	Tsuyoshi Sekizuka et al
EPI_ISL_1128170	Pathogen Genomics Center, National Institute of Infectious Diseases	Pathogen Genomics Center, National Institute of Infectious Diseases	Tsuyoshi Sekizuka et al
EPI_ISL_1128171	Pathogen Genomics Center, National Institute of Infectious Diseases	Pathogen Genomics Center, National Institute of Infectious Diseases	Tsuyoshi Sekizuka et al
EPI_ISL_1128172	Pathogen Genomics Center, National Institute of Infectious Diseases	Pathogen Genomics Center, National Institute of Infectious Diseases	Tsuyoshi Sekizuka et al
EPI_ISL_1128173	Pathogen Genomics Center, National Institute of Infectious Diseases	Pathogen Genomics Center, National Institute of Infectious Diseases	Tsuyoshi Sekizuka et al
EPI_ISL_1128174	Pathogen Genomics Center, National Institute of Infectious Diseases	Pathogen Genomics Center, National Institute of Infectious Diseases	Tsuyoshi Sekizuka et al
EPI_ISL_1128175	Pathogen Genomics Center, National Institute of Infectious Diseases	SARS-CoV-2 testing team, National Institute of Infectious Diseases	Tsuyoshi Sekizuka et al
EPI_ISL_1128176	Pathogen Genomics Center, National Institute of Infectious Diseases	Pathogen Genomics Center, National Institute of Infectious Diseases	Tsuyoshi Sekizuka et al
EPI_ISL_1128177	Pathogen Genomics Center, National Institute of Infectious Diseases	SARS-CoV-2 testing team, National Institute of Infectious Diseases	Tsuyoshi Sekizuka et al
EPI_ISL_1128178	Pathogen Genomics Center, National Institute of Infectious Diseases	SARS-CoV-2 testing team, National Institute of Infectious Diseases	Tsuyoshi Sekizuka et al
EPI_ISL_1128179	Pathogen Genomics Center, National Institute of Infectious Diseases	SARS-CoV-2 testing team, National Institute of Infectious Diseases	Tsuyoshi Sekizuka et al
EPI_ISL_1128180	Pathogen Genomics Center, National Institute of Infectious Diseases	Pathogen Genomics Center, National Institute of Infectious Diseases	Tsuyoshi Sekizuka et al
EPI_ISL_1128181	Pathogen Genomics Center, National Institute of Infectious Diseases	Pathogen Genomics Center, National Institute of Infectious Diseases	Tsuyoshi Sekizuka et al
EPI_ISL_1128182	Pathogen Genomics Center, National Institute of Infectious Diseases	Pathogen Genomics Center, National Institute of Infectious Diseases	Tsuyoshi Sekizuka et al
EPI_ISL_1128183	Pathogen Genomics Center, National Institute of Infectious Diseases	Pathogen Genomics Center, National Institute of Infectious Diseases	Tsuyoshi Sekizuka et al
EPI_ISL_1128184	Pathogen Genomics Center, National Institute of Infectious Diseases	Pathogen Genomics Center, National Institute of Infectious Diseases	Tsuyoshi Sekizuka et al
EPI_ISL_1128185	Pathogen Genomics Center, National Institute of Infectious Diseases	Pathogen Genomics Center, National Institute of Infectious Diseases	Tsuyoshi Sekizuka et al
EPI_ISL_1128186	Pathogen Genomics Center, National Institute of Infectious Diseases	Pathogen Genomics Center, National Institute of Infectious Diseases	Tsuyoshi Sekizuka et al
EPI_ISL_1128187	Pathogen Genomics Center, National Institute of Infectious Diseases	Pathogen Genomics Center, National Institute of Infectious Diseases	Tsuyoshi Sekizuka et al
EPI_ISL_1128188	Pathogen Genomics Center, National Institute of Infectious Diseases	Pathogen Genomics Center, National Institute of Infectious Diseases	Tsuyoshi Sekizuka et al
EPI_ISL_1128189	Pathogen Genomics Center, National Institute of Infectious Diseases	Pathogen Genomics Center, National Institute of Infectious Diseases	Tsuyoshi Sekizuka et al
EPI_ISL_1128190	Pathogen Genomics Center, National Institute of Infectious Diseases	Pathogen Genomics Center, National Institute of Infectious Diseases	Tsuyoshi Sekizuka et al
EPI_ISL_1128191	Pathogen Genomics Center, National Institute of Infectious Diseases	Pathogen Genomics Center, National Institute of Infectious Diseases	Tsuyoshi Sekizuka et al
EPI_ISL_1128192	Pathogen Genomics Center, National Institute of Infectious Diseases	Pathogen Genomics Center, National Institute of Infectious Diseases	Tsuyoshi Sekizuka et al
EPI_ISL_1128193	Pathogen Genomics Center, National Institute of Infectious Diseases	Pathogen Genomics Center, National Institute of Infectious Diseases	Tsuyoshi Sekizuka et al
EPI_ISL_1128194	Pathogen Genomics Center, National Institute of Infectious Diseases	Pathogen Genomics Center, National Institute of Infectious Diseases	Tsuyoshi Sekizuka et al
EPI_ISL_1128195	Pathogen Genomics Center, National Institute of Infectious Diseases	Pathogen Genomics Center, National Institute of Infectious Diseases	Tsuyoshi Sekizuka et al
EPI_ISL_1128196	Pathogen Genomics Center, National Institute of Infectious Diseases	SARS-CoV-2 testing team, National Institute of Infectious Diseases	Tsuyoshi Sekizuka et al
EPI_ISL_1128197	Pathogen Genomics Center, National Institute of Infectious Diseases	SARS-CoV-2 testing team, National Institute of Infectious Diseases	Tsuyoshi Sekizuka et al
EPI_ISL_1128198	Pathogen Genomics Center, National Institute of Infectious Diseases	Department of Infectious Diseases, Kobe Institute of Health	Tsuyoshi Sekizuka et al
EPI_ISL_1128199	Pathogen Genomics Center, National Institute of Infectious Diseases	Department of Infectious Diseases, Kobe Institute of Health	Tsuyoshi Sekizuka et al
EPI_ISL_1128200	Pathogen Genomics Center, National Institute of Infectious Diseases	Department of Infectious Diseases, Kobe Institute of Health	Tsuyoshi Sekizuka et al
EPI_ISL_1128201	Pathogen Genomics Center, National Institute of Infectious Diseases	Department of Infectious Diseases, Kobe Institute of Health	Tsuyoshi Sekizuka et al
EPI_ISL_1128202	Pathogen Genomics Center, National Institute of Infectious Diseases	Department of Infectious Diseases, Kobe Institute of Health	Tsuyoshi Sekizuka et al
EPI_ISL_1128203	Pathogen Genomics Center, National Institute of Infectious Diseases	Department of Infectious Diseases, Kobe Institute of Health	Tsuyoshi Sekizuka et al
EPI_ISL_1128204	Pathogen Genomics Center, National Institute of Infectious Diseases	Department of Infectious Diseases, Kobe Institute of Health	Tsuyoshi Sekizuka et al
EPI_ISL_1128205	Pathogen Genomics Center, National Institute of Infectious Diseases	Department of Infectious Diseases, Kobe Institute of Health	Tsuyoshi Sekizuka et al
EPI_ISL_1128206	Pathogen Genomics Center, National Institute of Infectious Diseases	Department of Infectious Diseases, Kobe Institute of Health	Tsuyoshi Sekizuka et al
EPI_ISL_1128207	Pathogen Genomics Center, National Institute of Infectious Diseases	Department of Infectious Diseases, Kobe Institute of Health	Tsuyoshi Sekizuka et al
EPI_ISL_1128208	Pathogen Genomics Center, National Institute of Infectious Diseases	Department of Infectious Diseases, Kobe Institute of Health	Tsuyoshi Sekizuka et al
EPI_ISL_1128209	Pathogen Genomics Center, National Institute of Infectious Diseases	Department of Infectious Diseases, Kobe Institute of Health	Tsuyoshi Sekizuka et al
EPI_ISL_1128210	Pathogen Genomics Center, National Institute of Infectious Diseases	Department of Infectious Diseases, Kobe Institute of Health	Tsuyoshi Sekizuka et al
EPI_ISL_1128211	Pathogen Genomics Center, National Institute of Infectious Diseases	Department of Infectious Diseases, Kobe Institute of Health	Tsuyoshi Sekizuka et al
EPI_ISL_1128212	Pathogen Genomics Center, National Institute of Infectious Diseases	Department of Infectious Diseases, Kobe Institute of Health	Tsuyoshi Sekizuka et al
EPI_ISL_1128213	Pathogen Genomics Center, National Institute of Infectious Diseases	Department of Infectious Diseases, Kobe Institute of Health	Tsuyoshi Sekizuka et al
EPI_ISL_1128214	Pathogen Genomics Center, National Institute of Infectious Diseases	Department of Infectious Diseases, Kobe Institute of Health	Tsuyoshi Sekizuka et al
EPI_ISL_1128215	Pathogen Genomics Center, National Institute of Infectious Diseases	Department of Infectious Diseases, Kobe Institute of Health	Tsuyoshi Sekizuka et al
EPI_ISL_1128216	Pathogen Genomics Center, National Institute of Infectious Diseases	Department of Infectious Diseases, Kobe Institute of Health	Tsuyoshi Sekizuka et al
EPI_ISL_1128217	Pathogen Genomics Center, National Institute of Infectious Diseases	Department of Infectious Diseases, Kobe Institute of Health	Tsuyoshi Sekizuka et al
EPI_ISL_1128218	Pathogen Genomics Center, National Institute of Infectious Diseases	Department of Infectious Diseases, Kobe Institute of Health	Tsuyoshi Sekizuka et al
EPI_ISL_1128219	Pathogen Genomics Center, National Institute of Infectious Diseases	Department of Infectious Diseases, Kobe Institute of Health	Tsuyoshi Sekizuka et al
EPI_ISL_1128220	Pathogen Genomics Center, National Institute of Infectious Diseases	Department of Infectious Diseases, Kobe Institute of Health	Tsuyoshi Sekizuka et al
EPI_ISL_1128221	Pathogen Genomics Center, National Institute of Infectious Diseases	Department of Infectious Diseases, Kobe Institute of Health	Tsuyoshi Sekizuka et al
EPI_ISL_1128222	Pathogen Genomics Center, National Institute of Infectious Diseases	Department of Infectious Diseases, Kobe Institute of Health	Tsuyoshi Sekizuka et al
EPI_ISL_1128223	Pathogen Genomics Center, National Institute of Infectious Diseases	Department of Infectious Diseases, Kobe Institute of Health	Tsuyoshi Sekizuka et al
EPI_ISL_1128224	Pathogen Genomics Center, National Institute of Infectious Diseases	Department of Infectious Diseases, Kobe Institute of Health	Tsuyoshi Sekizuka et al
EPI_ISL_1128225	Pathogen Genomics Center, National Institute of Infectious Diseases	Department of Infectious Diseases, Kobe Institute of Health	Tsuyoshi Sekizuka et al
EPI_ISL_1128226	Pathogen Genomics Center, National Institute of Infectious Diseases	Department of Infectious Diseases, Kobe Institute of Health	Tsuyoshi Sekizuka et al
EPI_ISL_1128227	Pathogen Genomics Center, National Institute of Infectious Diseases	Department of Infectious Diseases, Kobe Institute of Health	Tsuyoshi Sekizuka et al
EPI_ISL_1128228	Pathogen Genomics Center, National Institute of Infectious Diseases	Department of Infectious Diseases, Kobe Institute of Health	Tsuyoshi Sekizuka et al
EPI_ISL_1128229	Pathogen Genomics Center, National Institute of Infectious Diseases	Department of Infectious Diseases, Kobe Institute of Health	Tsuyoshi Sekizuka et al
EPI_ISL_1128230	Pathogen Genomics Center, National Institute of Infectious Diseases	Department of Infectious Diseases, Kobe Institute of Health	Tsuyoshi Sekizuka et al
EPI_ISL_1128231	Pathogen Genomics Center, National Institute of Infectious Diseases	Department of Infectious Diseases, Kobe Institute of Health	Tsuyoshi Sekizuka et al
EPI_ISL_1128232	Pathogen Genomics Center, National Institute of Infectious Diseases	Department of Infectious Diseases, Kobe Institute of Health	Tsuyoshi Sekizuka et al
EPI_ISL_1128233	Pathogen Genomics Center, National Institute of Infectious Diseases	Department of Infectious Diseases, Kobe Institute of Health	Tsuyoshi Sekizuka et al
EPI_ISL_1128234	Pathogen Genomics Center, National Institute of Infectious Diseases	Department of Infectious Diseases, Kobe Institute of Health	Tsuyoshi Sekizuka et al
EPI_ISL_1128235	Pathogen Genomics Center, National Institute of Infectious Diseases	Department of Infectious Diseases, Kobe Institute of Health	Tsuyoshi Sekizuka et al
EPI_ISL_1128236	Pathogen Genomics Center, National Institute of Infectious Diseases	Department of Infectious Diseases, Kobe Institute of Health	Tsuyoshi Sekizuka et al
EPI_ISL_1128237	Pathogen Genomics Center, National Institute of Infectious Diseases	Department of Infectious Diseases, Kobe Institute of Health	Tsuyoshi Sekizuka et al
EPI_ISL_1128238	Pathogen Genomics Center, National Institute of Infectious Diseases	Department of Infectious Diseases, Kobe Institute of Health	Tsuyoshi Sekizuka et al
EPI_ISL_1128239	Pathogen Genomics Center, National Institute of Infectious Diseases	Department of Infectious Diseases, Kobe Institute of Health	Tsuyoshi Sekizuka et al
EPI_ISL_1128240	Pathogen Genomics Center, National Institute of Infectious Diseases	Department of Infectious Diseases, Kobe Institute of Health	Tsuyoshi Sekizuka et al
EPI_ISL_1128241	Pathogen Genomics Center, National Institute of Infectious Diseases	Department of Infectious Diseases, Kobe Institute of Health	Tsuyoshi Sekizuka et al
EPI_ISL_1128242	Pathogen Genomics Center, National Institute of Infectious Diseases	Department of Infectious Diseases, Kobe Institute of Health	Tsuyoshi Sekizuka et al
EPI_ISL_1128243	Pathogen Genomics Center, National Institute of Infectious Diseases	Department of Infectious Diseases, Kobe Institute of Health	Tsuyoshi Sekizuka et al
EPI_ISL_1128244	Pathogen Genomics Center, National Institute of Infectious Diseases	Department of Infectious Diseases, Kobe Institute of Health	Tsuyoshi Sekizuka et al
EPI_ISL_1128245	Pathogen Genomics Center, National Institute of Infectious Diseases	Department of Infectious Diseases, Kobe Institute of Health	Tsuyoshi Sekizuka et al
EPI_ISL_1128246	Pathogen Genomics Center, National Institute of Infectious Diseases	Department of Infectious Diseases, Kobe Institute of Health	Tsuyoshi Sekizuka et al
EPI_ISL_1128247	Pathogen Genomics Center, National Institute of Infectious Diseases	Department of Infectious Diseases, Kobe Institute of Health	Tsuyoshi Sekizuka et al
EPI_ISL_1128248	Pathogen Genomics Center, National Institute of Infectious Diseases	Department of Infectious Diseases, Kobe Institute of Health	Tsuyoshi Sekizuka et al
EPI_ISL_1128249	Pathogen Genomics Center, National Institute of Infectious Diseases	Department of Infectious Diseases, Kobe Institute of Health	Tsuyoshi Sekizuka et al
EPI_ISL_1128250	Pathogen Genomics Center, National Institute of Infectious Diseases	Department of Infectious Diseases, Kobe Institute of Health	Tsuyoshi Sekizuka et al
EPI_ISL_1128251	Pathogen Genomics Center, National Institute of Infectious Diseases	Department of Infectious Diseases, Kobe Institute of Health	Tsuyoshi Sekizuka et al
EPI_ISL_1128252	Pathogen Genomics Center, National Institute of Infectious Diseases	Department of Infectious Diseases, Kobe Institute of Health	Tsuyoshi Sekizuka et al
EPI_ISL_1128253	Pathogen Genomics Center, National Institute of Infectious Diseases	Department of Infectious Diseases, Kobe Institute of Health	Tsuyoshi Sekizuka et al
EPI_ISL_1128254	Pathogen Genomics Center, National Institute of Infectious Diseases	Department of Infectious Diseases, Kobe Institute of Health	Tsuyoshi Sekizuka et al
EPI_ISL_1128255	Pathogen Genomics Center, National Institute of Infectious Diseases	Department of Infectious Diseases, Kobe Institute of Health	Tsuyoshi Sekizuka et al
EPI_ISL_1128256	Pathogen Genomics Center, National Institute of Infectious Diseases	Department of Infectious Diseases, Kobe Institute of Health	Tsuyoshi Sekizuka et al
EPI_ISL_1128257	Pathogen Genomics Center, National Institute of Infectious Diseases	Department of Infectious Diseases, Kobe Institute of Health	Tsuyoshi Sekizuka et al
EPI_ISL_1128258	Pathogen Genomics Center, National Institute of Infectious Diseases	Department of Infectious Diseases, Kobe Institute of Health	Tsuyoshi Sekizuka et al
EPI_ISL_1128259	Pathogen Genomics Center, National Institute of Infectious Diseases	Department of Infectious Diseases, Kobe Institute of Health	Tsuyoshi Sekizuka et al
EPI_ISL_1128260	Pathogen Genomics Center, National Institute of Infectious Diseases	Department of Infectious Diseases, Kobe Institute of Health	Tsuyoshi Sekizuka et al
EPI_ISL_1128261	Pathogen Genomics Center, National Institute of Infectious Diseases	Department of Infectious Diseases, Kobe Institute of Health	Tsuyoshi Sekizuka et al
EPI_ISL_1128262	Pathogen Genomics Center, National Institute of Infectious Diseases	Department of Infectious Diseases, Kobe Institute of Health	Tsuyoshi Sekizuka et al
EPI_ISL_1128263	Pathogen Genomics Center, National Institute of Infectious Diseases	Department of Infectious Diseases, Kobe Institute of Health	Tsuyoshi Sekizuka et al
EPI_ISL_1128264	Pathogen Genomics Center, National Institute of Infectious Diseases	Department of Infectious Diseases, Kobe Institute of Health	Tsuyoshi Sekizuka et al
EPI_ISL_1128265	Pathogen Genomics Center, National Institute of Infectious Diseases	Department of Infectious Diseases, Kobe Institute of Health	Tsuyoshi Sekizuka et al
EPI_ISL_1128266	Pathogen Genomics Center, National Institute of Infectious Diseases	Department of Infectious Diseases, Kobe Institute of Health	Tsuyoshi Sekizuka et al
EPI_ISL_1128267	Pathogen Genomics Center, National Institute of Infectious Diseases	Department of Infectious Diseases, Kobe Institute of Health	Tsuyoshi Sekizuka et al
EPI_ISL_1128268	Pathogen Genomics Center, National Institute of Infectious Diseases	Department of Infectious Diseases, Kobe Institute of Health	Tsuyoshi Sekizuka et al
EPI_ISL_1128269	Pathogen Genomics Center, National Institute of Infectious Diseases	Department of Infectious Diseases, Kobe Institute of Health	Tsuyoshi Sekizuka et al
EPI_ISL_1128270	Pathogen Genomics Center, National Institute of Infectious Diseases	Department of Infectious Diseases, Kobe Institute of Health	Tsuyoshi Sekizuka et al
EPI_ISL_1128271	Pathogen Genomics Center, National Institute of Infectious Diseases	Department of Infectious Diseases, Kobe Institute of Health	Tsuyoshi Sekizuka et al
EPI_ISL_1128272	Pathogen Genomics Center, National Institute of Infectious Diseases	Department of Infectious Diseases, Kobe Institute of Health	Tsuyoshi Sekizuka et al
EPI_ISL_1128273	Pathogen Genomics Center, National Institute of Infectious Diseases	Pathogen Genomics Center, National Institute of Infectious Diseases	Tsuyoshi Sekizuka et al
EPI_ISL_1128274	Pathogen Genomics Center, National Institute of Infectious Diseases	Pathogen Genomics Center, National Institute of Infectious Diseases	Tsuyoshi Sekizuka et al
EPI_ISL_1128275	Pathogen Genomics Center, National Institute of Infectious Diseases	Pathogen Genomics Center, National Institute of Infectious Diseases	Tsuyoshi Sekizuka et al
EPI_ISL_1128276	Pathogen Genomics Center, National Institute of Infectious Diseases	Pathogen Genomics Center, National Institute of Infectious Diseases	Tsuyoshi Sekizuka et al
EPI_ISL_1128277	Pathogen Genomics Center, National Institute of Infectious Diseases	Pathogen Genomics Center, National Institute of Infectious Diseases	Tsuyoshi Sekizuka et al
EPI_ISL_1128278	Pathogen Genomics Center, National Institute of Infectious Diseases	Pathogen Genomics Center, National Institute of Infectious Diseases	Tsuyoshi Sekizuka et al
EPI_ISL_1128279	Pathogen Genomics Center, National Institute of Infectious Diseases	Pathogen Genomics Center, National Institute of Infectious Diseases	Tsuyoshi Sekizuka et al
EPI_ISL_1128280	Pathogen Genomics Center, National Institute of Infectious Diseases	Pathogen Genomics Center, National Institute of Infectious Diseases	Tsuyoshi Sekizuka et al
EPI_ISL_1128281	Pathogen Genomics Center, National Institute of Infectious Diseases	Pathogen Genomics Center, National Institute of Infectious Diseases	Tsuyoshi Sekizuka et al
EPI_ISL_1128282	Pathogen Genomics Center, National Institute of Infectious Diseases	Pathogen Genomics Center, National Institute of Infectious Diseases	Tsuyoshi Sekizuka et al
EPI_ISL_1128283	Pathogen Genomics Center, National Institute of Infectious Diseases	Pathogen Genomics Center, National Institute of Infectious Diseases	Tsuyoshi Sekizuka et al
EPI_ISL_1128284	Pathogen Genomics Center, National Institute of Infectious Diseases	Pathogen Genomics Center, National Institute of Infectious Diseases	Tsuyoshi Sekizuka et al
EPI_ISL_1128285	Pathogen Genomics Center, National Institute of Infectious Diseases	Pathogen Genomics Center, National Institute of Infectious Diseases	Tsuyoshi Sekizuka et al
EPI_ISL_1128286	Pathogen Genomics Center, National Institute of Infectious Diseases	Pathogen Genomics Center, National Institute of Infectious Diseases	Tsuyoshi Sekizuka et al
EPI_ISL_1128287	Pathogen Genomics Center, National Institute of Infectious Diseases	Pathogen Genomics Center, National Institute of Infectious Diseases	Tsuyoshi Sekizuka et al
EPI_ISL_1128288	Pathogen Genomics Center, National Institute of Infectious Diseases	Pathogen Genomics Center, National Institute of Infectious Diseases	Tsuyoshi Sekizuka et al
EPI_ISL_1128289	Pathogen Genomics Center, National Institute of Infectious Diseases	Pathogen Genomics Center, National Institute of Infectious Diseases	Tsuyoshi Sekizuka et al
EPI_ISL_1128290	Pathogen Genomics Center, National Institute of Infectious Diseases	Pathogen Genomics Center, National Institute of Infectious Diseases	Tsuyoshi Sekizuka et al
EPI_ISL_1128291	Pathogen Genomics Center, National Institute of Infectious Diseases	Pathogen Genomics Center, National Institute of Infectious Diseases	Tsuyoshi Sekizuka et al
EPI_ISL_1128292	Pathogen Genomics Center, National Institute of Infectious Diseases	Pathogen Genomics Center, National Institute of Infectious Diseases	Tsuyoshi Sekizuka et al
EPI_ISL_1128293	Pathogen Genomics Center, National Institute of Infectious Diseases	Pathogen Genomics Center, National Institute of Infectious Diseases	Tsuyoshi Sekizuka et al
EPI_ISL_1128294	Pathogen Genomics Center, National Institute of Infectious Diseases	Pathogen Genomics Center, National Institute of Infectious Diseases	Tsuyoshi Sekizuka et al
EPI_ISL_1128295	Pathogen Genomics Center, National Institute of Infectious Diseases	Pathogen Genomics Center, National Institute of Infectious Diseases	Tsuyoshi Sekizuka et al
EPI_ISL_1128296	Pathogen Genomics Center, National Institute of Infectious Diseases	Pathogen Genomics Center, National Institute of Infectious Diseases	Tsuyoshi Sekizuka et al
EPI_ISL_1128297	Pathogen Genomics Center, National Institute of Infectious Diseases	Pathogen Genomics Center, National Institute of Infectious Diseases	Tsuyoshi Sekizuka et al
EPI_ISL_1128298	Pathogen Genomics Center, National Institute of Infectious Diseases	Pathogen Genomics Center, National Institute of Infectious Diseases	Tsuyoshi Sekizuka et al
EPI_ISL_1128299	Pathogen Genomics Center, National Institute of Infectious Diseases	Pathogen Genomics Center, National Institute of Infectious Diseases	Tsuyoshi Sekizuka et al
EPI_ISL_1128300	Pathogen Genomics Center, National Institute of Infectious Diseases	Pathogen Genomics Center, National Institute of Infectious Diseases	Tsuyoshi Sekizuka et al
EPI_ISL_1128301	Pathogen Genomics Center, National Institute of Infectious Diseases	Pathogen Genomics Center, National Institute of Infectious Diseases	Tsuyoshi Sekizuka et al
EPI_ISL_1128302	Pathogen Genomics Center, National Institute of Infectious Diseases	Pathogen Genomics Center, National Institute of Infectious Diseases	Tsuyoshi Sekizuka et al
EPI_ISL_1128303	Pathogen Genomics Center, National Institute of Infectious Diseases	Pathogen Genomics Center, National Institute of Infectious Diseases	Tsuyoshi Sekizuka et al
EPI_ISL_1128304	Pathogen Genomics Center, National Institute of Infectious Diseases	Pathogen Genomics Center, National Institute of Infectious Diseases	Tsuyoshi Sekizuka et al
EPI_ISL_1128305	Pathogen Genomics Center, National Institute of Infectious Diseases	Pathogen Genomics Center, National Institute of Infectious Diseases	Tsuyoshi Sekizuka et al
EPI_ISL_1128306	Pathogen Genomics Center, National Institute of Infectious Diseases	Pathogen Genomics Center, National Institute of Infectious Diseases	Tsuyoshi Sekizuka et al
EPI_ISL_1128307	Pathogen Genomics Center, National Institute of Infectious Diseases	Pathogen Genomics Center, National Institute of Infectious Diseases	Tsuyoshi Sekizuka et al
EPI_ISL_1128308	Pathogen Genomics Center, National Institute of Infectious Diseases	Pathogen Genomics Center, National Institute of Infectious Diseases	Tsuyoshi Sekizuka et al
EPI_ISL_1128309	Pathogen Genomics Center, National Institute of Infectious Diseases	Pathogen Genomics Center, National Institute of Infectious Diseases	Tsuyoshi Sekizuka et al
EPI_ISL_1128310	Pathogen Genomics Center, National Institute of Infectious Diseases	Pathogen Genomics Center, National Institute of Infectious Diseases	Tsuyoshi Sekizuka et al
EPI_ISL_1128311	Pathogen Genomics Center, National Institute of Infectious Diseases	Pathogen Genomics Center, National Institute of Infectious Diseases	Tsuyoshi Sekizuka et al
EPI_ISL_1128312	Pathogen Genomics Center, National Institute of Infectious Diseases	Pathogen Genomics Center, National Institute of Infectious Diseases	Tsuyoshi Sekizuka et al
EPI_ISL_1128313	Pathogen Genomics Center, National Institute of Infectious Diseases	Pathogen Genomics Center, National Institute of Infectious Diseases	Tsuyoshi Sekizuka et al
EPI_ISL_1128314	Pathogen Genomics Center, National Institute of Infectious Diseases	Pathogen Genomics Center, National Institute of Infectious Diseases	Tsuyoshi Sekizuka et al
EPI_ISL_1128315	Pathogen Genomics Center, National Institute of Infectious Diseases	Pathogen Genomics Center, National Institute of Infectious Diseases	Tsuyoshi Sekizuka et al
EPI_ISL_1128316	Pathogen Genomics Center, National Institute of Infectious Diseases	Pathogen Genomics Center, National Institute of Infectious Diseases	Tsuyoshi Sekizuka et al
EPI_ISL_1128317	Pathogen Genomics Center, National Institute of Infectious Diseases	Pathogen Genomics Center, National Institute of Infectious Diseases	Tsuyoshi Sekizuka et al
EPI_ISL_1128318	Pathogen Genomics Center, National Institute of Infectious Diseases	Pathogen Genomics Center, National Institute of Infectious Diseases	Tsuyoshi Sekizuka et al
EPI_ISL_1128319	Pathogen Genomics Center, National Institute of Infectious Diseases	Pathogen Genomics Center, National Institute of Infectious Diseases	Tsuyoshi Sekizuka et al
EPI_ISL_1128320	Pathogen Genomics Center, National Institute of Infectious Diseases	Pathogen Genomics Center, National Institute of Infectious Diseases	Tsuyoshi Sekizuka et al
EPI_ISL_1128321	Pathogen Genomics Center, National Institute of Infectious Diseases	Pathogen Genomics Center, National Institute of Infectious Diseases	Tsuyoshi Sekizuka et al
EPI_ISL_1128322	Pathogen Genomics Center, National Institute of Infectious Diseases	Pathogen Genomics Center, National Institute of Infectious Diseases	Tsuyoshi Sekizuka et al
EPI_ISL_1128323	Pathogen Genomics Center, National Institute of Infectious Diseases	Pathogen Genomics Center, National Institute of Infectious Diseases	Tsuyoshi Sekizuka et al
EPI_ISL_1128324	Pathogen Genomics Center, National Institute of Infectious Diseases	Pathogen Genomics Center, National Institute of Infectious Diseases	Tsuyoshi Sekizuka et al
EPI_ISL_1128325	Pathogen Genomics Center, National Institute of Infectious Diseases	Pathogen Genomics Center, National Institute of Infectious Diseases	Tsuyoshi Sekizuka et al
EPI_ISL_1128326	Pathogen Genomics Center, National Institute of Infectious Diseases	Pathogen Genomics Center, National Institute of Infectious Diseases	Tsuyoshi Sekizuka et al
EPI_ISL_1128327	Pathogen Genomics Center, National Institute of Infectious Diseases	Pathogen Genomics Center, National Institute of Infectious Diseases	Tsuyoshi Sekizuka et al
EPI_ISL_1128328	Pathogen Genomics Center, National Institute of Infectious Diseases	Pathogen Genomics Center, National Institute of Infectious Diseases	Tsuyoshi Sekizuka et al
EPI_ISL_1128329	Pathogen Genomics Center, National Institute of Infectious Diseases	Pathogen Genomics Center, National Institute of Infectious Diseases	Tsuyoshi Sekizuka et al
EPI_ISL_1128330	Pathogen Genomics Center, National Institute of Infectious Diseases	Pathogen Genomics Center, National Institute of Infectious Diseases	Tsuyoshi Sekizuka et al
EPI_ISL_1128331	Pathogen Genomics Center, National Institute of Infectious Diseases	Pathogen Genomics Center, National Institute of Infectious Diseases	Tsuyoshi Sekizuka et al
EPI_ISL_1128332	Pathogen Genomics Center, National Institute of Infectious Diseases	Pathogen Genomics Center, National Institute of Infectious Diseases	Tsuyoshi Sekizuka et al
EPI_ISL_1128333	Pathogen Genomics Center, National Institute of Infectious Diseases	Pathogen Genomics Center, National Institute of Infectious Diseases	Tsuyoshi Sekizuka et al
EPI_ISL_1128334	Pathogen Genomics Center, National Institute of Infectious Diseases	Pathogen Genomics Center, National Institute of Infectious Diseases	Tsuyoshi Sekizuka et al
EPI_ISL_1128335	Pathogen Genomics Center, National Institute of Infectious Diseases	Pathogen Genomics Center, National Institute of Infectious Diseases	Tsuyoshi Sekizuka et al
EPI_ISL_1128336	Pathogen Genomics Center, National Institute of Infectious Diseases	Pathogen Genomics Center, National Institute of Infectious Diseases	Tsuyoshi Sekizuka et al
EPI_ISL_1128337	Pathogen Genomics Center, National Institute of Infectious Diseases	Pathogen Genomics Center, National Institute of Infectious Diseases	Tsuyoshi Sekizuka et al
EPI_ISL_1128338	Pathogen Genomics Center, National Institute of Infectious Diseases	Pathogen Genomics Center, National Institute of Infectious Diseases	Tsuyoshi Sekizuka et al
EPI_ISL_1128339	Pathogen Genomics Center, National Institute of Infectious Diseases	Pathogen Genomics Center, National Institute of Infectious Diseases	Tsuyoshi Sekizuka et al
EPI_ISL_1128340	Pathogen Genomics Center, National Institute of Infectious Diseases	Pathogen Genomics Center, National Institute of Infectious Diseases	Tsuyoshi Sekizuka et al
EPI_ISL_1128341	Pathogen Genomics Center, National Institute of Infectious Diseases	Pathogen Genomics Center, National Institute of Infectious Diseases	Tsuyoshi Sekizuka et al
EPI_ISL_1128342	Pathogen Genomics Center, National Institute of Infectious Diseases	Pathogen Genomics Center, National Institute of Infectious Diseases	Tsuyoshi Sekizuka et al
EPI_ISL_1128343	Pathogen Genomics Center, National Institute of Infectious Diseases	Pathogen Genomics Center, National Institute of Infectious Diseases	Tsuyoshi Sekizuka et al
EPI_ISL_1128344	Pathogen Genomics Center, National Institute of Infectious Diseases	Pathogen Genomics Center, National Institute of Infectious Diseases	Tsuyoshi Sekizuka et al
EPI_ISL_1128345	Pathogen Genomics Center, National Institute of Infectious Diseases	Pathogen Genomics Center, National Institute of Infectious Diseases	Tsuyoshi Sekizuka et al
EPI_ISL_1128346	Pathogen Genomics Center, National Institute of Infectious Diseases	Pathogen Genomics Center, National Institute of Infectious Diseases	Tsuyoshi Sekizuka et al
EPI_ISL_1128347	Pathogen Genomics Center, National Institute of Infectious Diseases	Pathogen Genomics Center, National Institute of Infectious Diseases	Tsuyoshi Sekizuka et al
EPI_ISL_1128348	Pathogen Genomics Center, National Institute of Infectious Diseases	Pathogen Genomics Center, National Institute of Infectious Diseases	Tsuyoshi Sekizuka et al
EPI_ISL_1128349	Pathogen Genomics Center, National Institute of Infectious Diseases	Pathogen Genomics Center, National Institute of Infectious Diseases	Tsuyoshi Sekizuka et al
EPI_ISL_1128350	Pathogen Genomics Center, National Institute of Infectious Diseases	Pathogen Genomics Center, National Institute of Infectious Diseases	Tsuyoshi Sekizuka et al
EPI_ISL_1128351	Pathogen Genomics Center, National Institute of Infectious Diseases	Pathogen Genomics Center, National Institute of Infectious Diseases	Tsuyoshi Sekizuka et al
EPI_ISL_1128352	Pathogen Genomics Center, National Institute of Infectious Diseases	Pathogen Genomics Center, National Institute of Infectious Diseases	Tsuyoshi Sekizuka et al
EPI_ISL_1128353	Pathogen Genomics Center, National Institute of Infectious Diseases	Pathogen Genomics Center, National Institute of Infectious Diseases	Tsuyoshi Sekizuka et al
EPI_ISL_1128354	Pathogen Genomics Center, National Institute of Infectious Diseases	Pathogen Genomics Center, National Institute of Infectious Diseases	Tsuyoshi Sekizuka et al
EPI_ISL_1128355	Pathogen Genomics Center, National Institute of Infectious Diseases	Pathogen Genomics Center, National Institute of Infectious Diseases	Tsuyoshi Sekizuka et al
EPI_ISL_1128356	Pathogen Genomics Center, National Institute of Infectious Diseases	Pathogen Genomics Center, National Institute of Infectious Diseases	Tsuyoshi Sekizuka et al
EPI_ISL_1128357	Pathogen Genomics Center, National Institute of Infectious Diseases	Pathogen Genomics Center, National Institute of Infectious Diseases	Tsuyoshi Sekizuka et al
EPI_ISL_1128358	Pathogen Genomics Center, National Institute of Infectious Diseases	Pathogen Genomics Center, National Institute of Infectious Diseases	Tsuyoshi Sekizuka et al
EPI_ISL_1128359	Pathogen Genomics Center, National Institute of Infectious Diseases	Pathogen Genomics Center, National Institute of Infectious Diseases	Tsuyoshi Sekizuka et al
EPI_ISL_1128360	Pathogen Genomics Center, National Institute of Infectious Diseases	Pathogen Genomics Center, National Institute of Infectious Diseases	Tsuyoshi Sekizuka et al
EPI_ISL_1128361	Pathogen Genomics Center, National Institute of Infectious Diseases	Pathogen Genomics Center, National Institute of Infectious Diseases	Tsuyoshi Sekizuka et al
EPI_ISL_1128362	Pathogen Genomics Center, National Institute of Infectious Diseases	Pathogen Genomics Center, National Institute of Infectious Diseases	Tsuyoshi Sekizuka et al
EPI_ISL_1128363	Pathogen Genomics Center, National Institute of Infectious Diseases	Pathogen Genomics Center, National Institute of Infectious Diseases	Tsuyoshi Sekizuka et al
EPI_ISL_1128364	Pathogen Genomics Center, National Institute of Infectious Diseases	Pathogen Genomics Center, National Institute of Infectious Diseases	Tsuyoshi Sekizuka et al
EPI_ISL_1128365	Pathogen Genomics Center, National Institute of Infectious Diseases	Pathogen Genomics Center, National Institute of Infectious Diseases	Tsuyoshi Sekizuka et al
EPI_ISL_1128366	Pathogen Genomics Center, National Institute of Infectious Diseases	Pathogen Genomics Center, National Institute of Infectious Diseases	Tsuyoshi Sekizuka et al
EPI_ISL_1128367	Pathogen Genomics Center, National Institute of Infectious Diseases	Pathogen Genomics Center, National Institute of Infectious Diseases	Tsuyoshi Sekizuka et al
EPI_ISL_1128368	Pathogen Genomics Center, National Institute of Infectious Diseases	Pathogen Genomics Center, National Institute of Infectious Diseases	Tsuyoshi Sekizuka et al
EPI_ISL_1128369	Pathogen Genomics Center, National Institute of Infectious Diseases	Pathogen Genomics Center, National Institute of Infectious Diseases	Tsuyoshi Sekizuka et al
EPI_ISL_1128370	Pathogen Genomics Center, National Institute of Infectious Diseases	Pathogen Genomics Center, National Institute of Infectious Diseases	Tsuyoshi Sekizuka et al
EPI_ISL_1128371	Pathogen Genomics Center, National Institute of Infectious Diseases	Pathogen Genomics Center, National Institute of Infectious Diseases	Tsuyoshi Sekizuka et al
EPI_ISL_1128372	Pathogen Genomics Center, National Institute of Infectious Diseases	Pathogen Genomics Center, National Institute of Infectious Diseases	Tsuyoshi Sekizuka et al
EPI_ISL_1128373	Pathogen Genomics Center, National Institute of Infectious Diseases	Pathogen Genomics Center, National Institute of Infectious Diseases	Tsuyoshi Sekizuka et al
EPI_ISL_1128374	Pathogen Genomics Center, National Institute of Infectious Diseases	Pathogen Genomics Center, National Institute of Infectious Diseases	Tsuyoshi Sekizuka et al
EPI_ISL_1128375	Pathogen Genomics Center, National Institute of Infectious Diseases	Pathogen Genomics Center, National Institute of Infectious Diseases	Tsuyoshi Sekizuka et al
EPI_ISL_1128376	Pathogen Genomics Center, National Institute of Infectious Diseases	Pathogen Genomics Center, National Institute of Infectious Diseases	Tsuyoshi Sekizuka et al
EPI_ISL_1128377	Pathogen Genomics Center, National Institute of Infectious Diseases	Pathogen Genomics Center, National Institute of Infectious Diseases	Tsuyoshi Sekizuka et al
EPI_ISL_1128378	Pathogen Genomics Center, National Institute of Infectious Diseases	Pathogen Genomics Center, National Institute of Infectious Diseases	Tsuyoshi Sekizuka et al
EPI_ISL_1128379	Pathogen Genomics Center, National Institute of Infectious Diseases	Pathogen Genomics Center, National Institute of Infectious Diseases	Tsuyoshi Sekizuka et al
EPI_ISL_1128380	Pathogen Genomics Center, National Institute of Infectious Diseases	Pathogen Genomics Center, National Institute of Infectious Diseases	Tsuyoshi Sekizuka et al
EPI_ISL_1128381	Pathogen Genomics Center, National Institute of Infectious Diseases	Pathogen Genomics Center, National Institute of Infectious Diseases	Tsuyoshi Sekizuka et al
EPI_ISL_1128382	Pathogen Genomics Center, National Institute of Infectious Diseases	Pathogen Genomics Center, National Institute of Infectious Diseases	Tsuyoshi Sekizuka et al
EPI_ISL_1128383	Pathogen Genomics Center, National Institute of Infectious Diseases	Pathogen Genomics Center, National Institute of Infectious Diseases	Tsuyoshi Sekizuka et al
EPI_ISL_1128384	Pathogen Genomics Center, National Institute of Infectious Diseases	Pathogen Genomics Center, National Institute of Infectious Diseases	Tsuyoshi Sekizuka et al
EPI_ISL_1128385	Pathogen Genomics Center, National Institute of Infectious Diseases	Pathogen Genomics Center, National Institute of Infectious Diseases	Tsuyoshi Sekizuka et al
EPI_ISL_1128386	Pathogen Genomics Center, National Institute of Infectious Diseases	Pathogen Genomics Center, National Institute of Infectious Diseases	Tsuyoshi Sekizuka et al
EPI_ISL_1128387	Pathogen Genomics Center, National Institute of Infectious Diseases	Pathogen Genomics Center, National Institute of Infectious Diseases	Tsuyoshi Sekizuka et al
EPI_ISL_1128388	Pathogen Genomics Center, National Institute of Infectious Diseases	Pathogen Genomics Center, National Institute of Infectious Diseases	Tsuyoshi Sekizuka et al
EPI_ISL_1128389	Pathogen Genomics Center, National Institute of Infectious Diseases	Pathogen Genomics Center, National Institute of Infectious Diseases	Tsuyoshi Sekizuka et al
EPI_ISL_1128390	Pathogen Genomics Center, National Institute of Infectious Diseases	Pathogen Genomics Center, National Institute of Infectious Diseases	Tsuyoshi Sekizuka et al
EPI_ISL_1128391	Pathogen Genomics Center, National Institute of Infectious Diseases	Pathogen Genomics Center, National Institute of Infectious Diseases	Tsuyoshi Sekizuka et al
EPI_ISL_1128392	Pathogen Genomics Center, National Institute of Infectious Diseases	Pathogen Genomics Center, National Institute of Infectious Diseases	Tsuyoshi Sekizuka et al
EPI_ISL_1128393	Pathogen Genomics Center, National Institute of Infectious Diseases	Pathogen Genomics Center, National Institute of Infectious Diseases	Tsuyoshi Sekizuka et al
EPI_ISL_1128394	Pathogen Genomics Center, National Institute of Infectious Diseases	Pathogen Genomics Center, National Institute of Infectious Diseases	Tsuyoshi Sekizuka et al
EPI_ISL_1128395	Pathogen Genomics Center, National Institute of Infectious Diseases	Pathogen Genomics Center, National Institute of Infectious Diseases	Tsuyoshi Sekizuka et al
EPI_ISL_1128396	Pathogen Genomics Center, National Institute of Infectious Diseases	Pathogen Genomics Center, National Institute of Infectious Diseases	Tsuyoshi Sekizuka et al
EPI_ISL_1128397	Pathogen Genomics Center, National Institute of Infectious Diseases	Pathogen Genomics Center, National Institute of Infectious Diseases	Tsuyoshi Sekizuka et al
EPI_ISL_1128398	Pathogen Genomics Center, National Institute of Infectious Diseases	Pathogen Genomics Center, National Institute of Infectious Diseases	Tsuyoshi Sekizuka et al
EPI_ISL_1128399	Pathogen Genomics Center, National Institute of Infectious Diseases	Pathogen Genomics Center, National Institute of Infectious Diseases	Tsuyoshi Sekizuka et al
EPI_ISL_1128400	Pathogen Genomics Center, National Institute of Infectious Diseases	Pathogen Genomics Center, National Institute of Infectious Diseases	Tsuyoshi Sekizuka et al
EPI_ISL_1128401	Pathogen Genomics Center, National Institute of Infectious Diseases	Pathogen Genomics Center, National Institute of Infectious Diseases	Tsuyoshi Sekizuka et al
EPI_ISL_1128402	Pathogen Genomics Center, National Institute of Infectious Diseases	Pathogen Genomics Center, National Institute of Infectious Diseases	Tsuyoshi Sekizuka et al
EPI_ISL_1128403	Pathogen Genomics Center, National Institute of Infectious Diseases	Pathogen Genomics Center, National Institute of Infectious Diseases	Tsuyoshi Sekizuka et al
EPI_ISL_1128404	Pathogen Genomics Center, National Institute of Infectious Diseases	Pathogen Genomics Center, National Institute of Infectious Diseases	Tsuyoshi Sekizuka et al
EPI_ISL_1128405	Pathogen Genomics Center, National Institute of Infectious Diseases	Pathogen Genomics Center, National Institute of Infectious Diseases	Tsuyoshi Sekizuka et al
EPI_ISL_1128406	Pathogen Genomics Center, National Institute of Infectious Diseases	Pathogen Genomics Center, National Institute of Infectious Diseases	Tsuyoshi Sekizuka et al
EPI_ISL_1128407	Pathogen Genomics Center, National Institute of Infectious Diseases	Pathogen Genomics Center, National Institute of Infectious Diseases	Tsuyoshi Sekizuka et al
EPI_ISL_1128408	Pathogen Genomics Center, National Institute of Infectious Diseases	Pathogen Genomics Center, National Institute of Infectious Diseases	Tsuyoshi Sekizuka et al
EPI_ISL_1128409	Pathogen Genomics Center, National Institute of Infectious Diseases	Pathogen Genomics Center, National Institute of Infectious Diseases	Tsuyoshi Sekizuka et al
EPI_ISL_1128410	Pathogen Genomics Center, National Institute of Infectious Diseases	Pathogen Genomics Center, National Institute of Infectious Diseases	Tsuyoshi Sekizuka et al
EPI_ISL_1128411	Pathogen Genomics Center, National Institute of Infectious Diseases	Pathogen Genomics Center, National Institute of Infectious Diseases	Tsuyoshi Sekizuka et al
EPI_ISL_1128412	Pathogen Genomics Center, National Institute of Infectious Diseases	Pathogen Genomics Center, National Institute of Infectious Diseases	Tsuyoshi Sekizuka et al
EPI_ISL_1128413	Pathogen Genomics Center, National Institute of Infectious Diseases	Pathogen Genomics Center, National Institute of Infectious Diseases	Tsuyoshi Sekizuka et al
EPI_ISL_1128414	Pathogen Genomics Center, National Institute of Infectious Diseases	Pathogen Genomics Center, National Institute of Infectious Diseases	Tsuyoshi Sekizuka et al
EPI_ISL_1128415	Pathogen Genomics Center, National Institute of Infectious Diseases	Pathogen Genomics Center, National Institute of Infectious Diseases	Tsuyoshi Sekizuka et al
EPI_ISL_1128416	Pathogen Genomics Center, National Institute of Infectious Diseases	Pathogen Genomics Center, National Institute of Infectious Diseases	Tsuyoshi Sekizuka et al
EPI_ISL_1128417	Pathogen Genomics Center, National Institute of Infectious Diseases	Pathogen Genomics Center, National Institute of Infectious Diseases	Tsuyoshi Sekizuka et al
EPI_ISL_1128418	Pathogen Genomics Center, National Institute of Infectious Diseases	Pathogen Genomics Center, National Institute of Infectious Diseases	Tsuyoshi Sekizuka et al
EPI_ISL_1128419	Pathogen Genomics Center, National Institute of Infectious Diseases	Pathogen Genomics Center, National Institute of Infectious Diseases	Tsuyoshi Sekizuka et al
EPI_ISL_1128420	Pathogen Genomics Center, National Institute of Infectious Diseases	Pathogen Genomics Center, National Institute of Infectious Diseases	Tsuyoshi Sekizuka et al
EPI_ISL_1128421	Pathogen Genomics Center, National Institute of Infectious Diseases	Pathogen Genomics Center, National Institute of Infectious Diseases	Tsuyoshi Sekizuka et al
EPI_ISL_1128422	Pathogen Genomics Center, National Institute of Infectious Diseases	Pathogen Genomics Center, National Institute of Infectious Diseases	Tsuyoshi Sekizuka et al
EPI_ISL_1128423	Pathogen Genomics Center, National Institute of Infectious Diseases	Pathogen Genomics Center, National Institute of Infectious Diseases	Tsuyoshi Sekizuka et al
EPI_ISL_1128424	Pathogen Genomics Center, National Institute of Infectious Diseases	Pathogen Genomics Center, National Institute of Infectious Diseases	Tsuyoshi Sekizuka et al
EPI_ISL_1128425	Pathogen Genomics Center, National Institute of Infectious Diseases	Pathogen Genomics Center, National Institute of Infectious Diseases	Tsuyoshi Sekizuka et al
EPI_ISL_1128426	Pathogen Genomics Center, National Institute of Infectious Diseases	Pathogen Genomics Center, National Institute of Infectious Diseases	Tsuyoshi Sekizuka et al
EPI_ISL_1128427	Pathogen Genomics Center, National Institute of Infectious Diseases	Pathogen Genomics Center, National Institute of Infectious Diseases	Tsuyoshi Sekizuka et al
EPI_ISL_1128428	Pathogen Genomics Center, National Institute of Infectious Diseases	Pathogen Genomics Center, National Institute of Infectious Diseases	Tsuyoshi Sekizuka et al
EPI_ISL_1128429	Pathogen Genomics Center, National Institute of Infectious Diseases	Pathogen Genomics Center, National Institute of Infectious Diseases	Tsuyoshi Sekizuka et al
EPI_ISL_1128430	Pathogen Genomics Center, National Institute of Infectious Diseases	Pathogen Genomics Center, National Institute of Infectious Diseases	Tsuyoshi Sekizuka et al
EPI_ISL_1128431	Pathogen Genomics Center, National Institute of Infectious Diseases	Pathogen Genomics Center, National Institute of Infectious Diseases	Tsuyoshi Sekizuka et al
EPI_ISL_1128432	Pathogen Genomics Center, National Institute of Infectious Diseases	Pathogen Genomics Center, National Institute of Infectious Diseases	Tsuyoshi Sekizuka et al
EPI_ISL_1128433	Pathogen Genomics Center, National Institute of Infectious Diseases	Pathogen Genomics Center, National Institute of Infectious Diseases	Tsuyoshi Sekizuka et al
EPI_ISL_1128434	Pathogen Genomics Center, National Institute of Infectious Diseases	Pathogen Genomics Center, National Institute of Infectious Diseases	Tsuyoshi Sekizuka et al
EPI_ISL_1128435	Pathogen Genomics Center, National Institute of Infectious Diseases	Pathogen Genomics Center, National Institute of Infectious Diseases	Tsuyoshi Sekizuka et al
EPI_ISL_1128436	Pathogen Genomics Center, National Institute of Infectious Diseases	Pathogen Genomics Center, National Institute of Infectious Diseases	Tsuyoshi Sekizuka et al
EPI_ISL_1128437	Pathogen Genomics Center, National Institute of Infectious Diseases	Pathogen Genomics Center, National Institute of Infectious Diseases	Tsuyoshi Sekizuka et al
EPI_ISL_1128438	Pathogen Genomics Center, National Institute of Infectious Diseases	Pathogen Genomics Center, National Institute of Infectious Diseases	Tsuyoshi Sekizuka et al
EPI_ISL_1128439	Pathogen Genomics Center, National Institute of Infectious Diseases	Pathogen Genomics Center, National Institute of Infectious Diseases	Tsuyoshi Sekizuka et al
EPI_ISL_1128440	Pathogen Genomics Center, National Institute of Infectious Diseases	Pathogen Genomics Center, National Institute of Infectious Diseases	Tsuyoshi Sekizuka et al
EPI_ISL_1128441	Pathogen Genomics Center, National Institute of Infectious Diseases	Pathogen Genomics Center, National Institute of Infectious Diseases	Tsuyoshi Sekizuka et al
EPI_ISL_1128442	Pathogen Genomics Center, National Institute of Infectious Diseases	Pathogen Genomics Center, National Institute of Infectious Diseases	Tsuyoshi Sekizuka et al
EPI_ISL_1128443	Pathogen Genomics Center, National Institute of Infectious Diseases	Pathogen Genomics Center, National Institute of Infectious Diseases	Tsuyoshi Sekizuka et al
EPI_ISL_1128444	Pathogen Genomics Center, National Institute of Infectious Diseases	Pathogen Genomics Center, National Institute of Infectious Diseases	Tsuyoshi Sekizuka et al
EPI_ISL_1128445	Pathogen Genomics Center, National Institute of Infectious Diseases	Pathogen Genomics Center, National Institute of Infectious Diseases	Tsuyoshi Sekizuka et al
EPI_ISL_1128446	Pathogen Genomics Center, National Institute of Infectious Diseases	SARS-CoV-2 testing team, National Institute of Infectious Diseases	Tsuyoshi Sekizuka et al
EPI_ISL_1128447	Pathogen Genomics Center, National Institute of Infectious Diseases	SARS-CoV-2 testing team, National Institute of Infectious Diseases	Tsuyoshi Sekizuka et al
EPI_ISL_1128448	Pathogen Genomics Center, National Institute of Infectious Diseases	SARS-CoV-2 testing team, National Institute of Infectious Diseases	Tsuyoshi Sekizuka et al
EPI_ISL_1128449	Pathogen Genomics Center, National Institute of Infectious Diseases	SARS-CoV-2 testing team, National Institute of Infectious Diseases	Tsuyoshi Sekizuka et al
EPI_ISL_1128450	Pathogen Genomics Center, National Institute of Infectious Diseases	SARS-CoV-2 testing team, National Institute of Infectious Diseases	Tsuyoshi Sekizuka et al
EPI_ISL_1128451	Pathogen Genomics Center, National Institute of Infectious Diseases	SARS-CoV-2 testing team, National Institute of Infectious Diseases	Tsuyoshi Sekizuka et al
EPI_ISL_1128452	Pathogen Genomics Center, National Institute of Infectious Diseases	SARS-CoV-2 testing team, National Institute of Infectious Diseases	Tsuyoshi Sekizuka et al
EPI_ISL_1128453	Pathogen Genomics Center, National Institute of Infectious Diseases	SARS-CoV-2 testing team, National Institute of Infectious Diseases	Tsuyoshi Sekizuka et al
EPI_ISL_1128454	Pathogen Genomics Center, National Institute of Infectious Diseases	Pathogen Genomics Center, National Institute of Infectious Diseases	Tsuyoshi Sekizuka et al
EPI_ISL_1128455	Pathogen Genomics Center, National Institute of Infectious Diseases	Pathogen Genomics Center, National Institute of Infectious Diseases	Tsuyoshi Sekizuka et al
EPI_ISL_1128456	Pathogen Genomics Center, National Institute of Infectious Diseases	Pathogen Genomics Center, National Institute of Infectious Diseases	Tsuyoshi Sekizuka et al
EPI_ISL_1128457	Pathogen Genomics Center, National Institute of Infectious Diseases	Pathogen Genomics Center, National Institute of Infectious Diseases	Tsuyoshi Sekizuka et al
EPI_ISL_1128458	Pathogen Genomics Center, National Institute of Infectious Diseases	Pathogen Genomics Center, National Institute of Infectious Diseases	Tsuyoshi Sekizuka et al
EPI_ISL_1128459	Pathogen Genomics Center, National Institute of Infectious Diseases	Pathogen Genomics Center, National Institute of Infectious Diseases	Tsuyoshi Sekizuka et al
EPI_ISL_1128460	Pathogen Genomics Center, National Institute of Infectious Diseases	Pathogen Genomics Center, National Institute of Infectious Diseases	Tsuyoshi Sekizuka et al
EPI_ISL_1128461	Pathogen Genomics Center, National Institute of Infectious Diseases	Pathogen Genomics Center, National Institute of Infectious Diseases	Tsuyoshi Sekizuka et al
EPI_ISL_1128462	Pathogen Genomics Center, National Institute of Infectious Diseases	Pathogen Genomics Center, National Institute of Infectious Diseases	Tsuyoshi Sekizuka et al
EPI_ISL_1128463	Pathogen Genomics Center, National Institute of Infectious Diseases	Pathogen Genomics Center, National Institute of Infectious Diseases	Tsuyoshi Sekizuka et al
EPI_ISL_1128464	Pathogen Genomics Center, National Institute of Infectious Diseases	Pathogen Genomics Center, National Institute of Infectious Diseases	Tsuyoshi Sekizuka et al
EPI_ISL_1128465	Pathogen Genomics Center, National Institute of Infectious Diseases	Pathogen Genomics Center, National Institute of Infectious Diseases	Tsuyoshi Sekizuka et al
EPI_ISL_1128466	Pathogen Genomics Center, National Institute of Infectious Diseases	Pathogen Genomics Center, National Institute of Infectious Diseases	Tsuyoshi Sekizuka et al
EPI_ISL_1128467	Pathogen Genomics Center, National Institute of Infectious Diseases	Pathogen Genomics Center, National Institute of Infectious Diseases	Tsuyoshi Sekizuka et al
EPI_ISL_1128468	Pathogen Genomics Center, National Institute of Infectious Diseases	Pathogen Genomics Center, National Institute of Infectious Diseases	Tsuyoshi Sekizuka et al
EPI_ISL_1128469	Pathogen Genomics Center, National Institute of Infectious Diseases	Pathogen Genomics Center, National Institute of Infectious Diseases	Tsuyoshi Sekizuka et al
EPI_ISL_1128470	Pathogen Genomics Center, National Institute of Infectious Diseases	Pathogen Genomics Center, National Institute of Infectious Diseases	Tsuyoshi Sekizuka et al
EPI_ISL_1128471	Pathogen Genomics Center, National Institute of Infectious Diseases	Pathogen Genomics Center, National Institute of Infectious Diseases	Tsuyoshi Sekizuka et al
EPI_ISL_1128472	Pathogen Genomics Center, National Institute of Infectious Diseases	Pathogen Genomics Center, National Institute of Infectious Diseases	Tsuyoshi Sekizuka et al
EPI_ISL_1128473	Pathogen Genomics Center, National Institute of Infectious Diseases	Pathogen Genomics Center, National Institute of Infectious Diseases	Tsuyoshi Sekizuka et al
EPI_ISL_1128474	Pathogen Genomics Center, National Institute of Infectious Diseases	Pathogen Genomics Center, National Institute of Infectious Diseases	Tsuyoshi Sekizuka et al
EPI_ISL_1128475	Pathogen Genomics Center, National Institute of Infectious Diseases	Pathogen Genomics Center, National Institute of Infectious Diseases	Tsuyoshi Sekizuka et al
EPI_ISL_1128476	Pathogen Genomics Center, National Institute of Infectious Diseases	Pathogen Genomics Center, National Institute of Infectious Diseases	Tsuyoshi Sekizuka et al
EPI_ISL_1128477	Pathogen Genomics Center, National Institute of Infectious Diseases	Pathogen Genomics Center, National Institute of Infectious Diseases	Tsuyoshi Sekizuka et al
EPI_ISL_1128478	Pathogen Genomics Center, National Institute of Infectious Diseases	Pathogen Genomics Center, National Institute of Infectious Diseases	Tsuyoshi Sekizuka et al
EPI_ISL_1128479	Pathogen Genomics Center, National Institute of Infectious Diseases	Pathogen Genomics Center, National Institute of Infectious Diseases	Tsuyoshi Sekizuka et al
EPI_ISL_1128480	Pathogen Genomics Center, National Institute of Infectious Diseases	Pathogen Genomics Center, National Institute of Infectious Diseases	Tsuyoshi Sekizuka et al
EPI_ISL_1128481	Pathogen Genomics Center, National Institute of Infectious Diseases	Pathogen Genomics Center, National Institute of Infectious Diseases	Tsuyoshi Sekizuka et al
EPI_ISL_1128482	Pathogen Genomics Center, National Institute of Infectious Diseases	Pathogen Genomics Center, National Institute of Infectious Diseases	Tsuyoshi Sekizuka et al
EPI_ISL_1128483	Pathogen Genomics Center, National Institute of Infectious Diseases	Pathogen Genomics Center, National Institute of Infectious Diseases	Tsuyoshi Sekizuka et al
EPI_ISL_1128484	Pathogen Genomics Center, National Institute of Infectious Diseases	Pathogen Genomics Center, National Institute of Infectious Diseases	Tsuyoshi Sekizuka et al
EPI_ISL_1128485	Pathogen Genomics Center, National Institute of Infectious Diseases	Pathogen Genomics Center, National Institute of Infectious Diseases	Tsuyoshi Sekizuka et al
EPI_ISL_1128486	Pathogen Genomics Center, National Institute of Infectious Diseases	Pathogen Genomics Center, National Institute of Infectious Diseases	Tsuyoshi Sekizuka et al
EPI_ISL_1128487	Pathogen Genomics Center, National Institute of Infectious Diseases	Pathogen Genomics Center, National Institute of Infectious Diseases	Tsuyoshi Sekizuka et al
EPI_ISL_1128488	Pathogen Genomics Center, National Institute of Infectious Diseases	Pathogen Genomics Center, National Institute of Infectious Diseases	Tsuyoshi Sekizuka et al
EPI_ISL_1128489	Pathogen Genomics Center, National Institute of Infectious Diseases	Pathogen Genomics Center, National Institute of Infectious Diseases	Tsuyoshi Sekizuka et al
EPI_ISL_1128490	Pathogen Genomics Center, National Institute of Infectious Diseases	Pathogen Genomics Center, National Institute of Infectious Diseases	Tsuyoshi Sekizuka et al
EPI_ISL_1128491	Pathogen Genomics Center, National Institute of Infectious Diseases	Pathogen Genomics Center, National Institute of Infectious Diseases	Tsuyoshi Sekizuka et al
EPI_ISL_1128492	Pathogen Genomics Center, National Institute of Infectious Diseases	Pathogen Genomics Center, National Institute of Infectious Diseases	Tsuyoshi Sekizuka et al
EPI_ISL_1128493	Pathogen Genomics Center, National Institute of Infectious Diseases	Pathogen Genomics Center, National Institute of Infectious Diseases	Tsuyoshi Sekizuka et al
EPI_ISL_1128494	Pathogen Genomics Center, National Institute of Infectious Diseases	Pathogen Genomics Center, National Institute of Infectious Diseases	Tsuyoshi Sekizuka et al
EPI_ISL_1128495	Pathogen Genomics Center, National Institute of Infectious Diseases	Pathogen Genomics Center, National Institute of Infectious Diseases	Tsuyoshi Sekizuka et al
EPI_ISL_1128496	Pathogen Genomics Center, National Institute of Infectious Diseases	Pathogen Genomics Center, National Institute of Infectious Diseases	Tsuyoshi Sekizuka et al
EPI_ISL_1128497	Pathogen Genomics Center, National Institute of Infectious Diseases	Pathogen Genomics Center, National Institute of Infectious Diseases	Tsuyoshi Sekizuka et al
EPI_ISL_1128498	Pathogen Genomics Center, National Institute of Infectious Diseases	Pathogen Genomics Center, National Institute of Infectious Diseases	Tsuyoshi Sekizuka et al
EPI_ISL_1128499	Pathogen Genomics Center, National Institute of Infectious Diseases	Pathogen Genomics Center, National Institute of Infectious Diseases	Tsuyoshi Sekizuka et al
EPI_ISL_1128500	Pathogen Genomics Center, National Institute of Infectious Diseases	Pathogen Genomics Center, National Institute of Infectious Diseases	Tsuyoshi Sekizuka et al
EPI_ISL_1128501	Pathogen Genomics Center, National Institute of Infectious Diseases	Pathogen Genomics Center, National Institute of Infectious Diseases	Tsuyoshi Sekizuka et al
EPI_ISL_1128502	Pathogen Genomics Center, National Institute of Infectious Diseases	Pathogen Genomics Center, National Institute of Infectious Diseases	Tsuyoshi Sekizuka et al
EPI_ISL_1128503	Pathogen Genomics Center, National Institute of Infectious Diseases	Pathogen Genomics Center, National Institute of Infectious Diseases	Tsuyoshi Sekizuka et al
EPI_ISL_1128504	Pathogen Genomics Center, National Institute of Infectious Diseases	Pathogen Genomics Center, National Institute of Infectious Diseases	Tsuyoshi Sekizuka et al
EPI_ISL_1128505	Pathogen Genomics Center, National Institute of Infectious Diseases	Pathogen Genomics Center, National Institute of Infectious Diseases	Tsuyoshi Sekizuka et al
EPI_ISL_1128506	Pathogen Genomics Center, National Institute of Infectious Diseases	Pathogen Genomics Center, National Institute of Infectious Diseases	Tsuyoshi Sekizuka et al
EPI_ISL_1128507	Pathogen Genomics Center, National Institute of Infectious Diseases	Pathogen Genomics Center, National Institute of Infectious Diseases	Tsuyoshi Sekizuka et al
EPI_ISL_1128508	Pathogen Genomics Center, National Institute of Infectious Diseases	Pathogen Genomics Center, National Institute of Infectious Diseases	Tsuyoshi Sekizuka et al
EPI_ISL_1128509	Pathogen Genomics Center, National Institute of Infectious Diseases	Pathogen Genomics Center, National Institute of Infectious Diseases	Tsuyoshi Sekizuka et al
EPI_ISL_1128510	Pathogen Genomics Center, National Institute of Infectious Diseases	Pathogen Genomics Center, National Institute of Infectious Diseases	Tsuyoshi Sekizuka et al
EPI_ISL_1128511	Pathogen Genomics Center, National Institute of Infectious Diseases	Pathogen Genomics Center, National Institute of Infectious Diseases	Tsuyoshi Sekizuka et al
EPI_ISL_1128512	Pathogen Genomics Center, National Institute of Infectious Diseases	Pathogen Genomics Center, National Institute of Infectious Diseases	Tsuyoshi Sekizuka et al
EPI_ISL_1128513	Pathogen Genomics Center, National Institute of Infectious Diseases	Pathogen Genomics Center, National Institute of Infectious Diseases	Tsuyoshi Sekizuka et al
EPI_ISL_1128514	Pathogen Genomics Center, National Institute of Infectious Diseases	Pathogen Genomics Center, National Institute of Infectious Diseases	Tsuyoshi Sekizuka et al
EPI_ISL_1128515	Pathogen Genomics Center, National Institute of Infectious Diseases	Pathogen Genomics Center, National Institute of Infectious Diseases	Tsuyoshi Sekizuka et al
EPI_ISL_1128516	Pathogen Genomics Center, National Institute of Infectious Diseases	Pathogen Genomics Center, National Institute of Infectious Diseases	Tsuyoshi Sekizuka et al
EPI_ISL_1128517	Pathogen Genomics Center, National Institute of Infectious Diseases	Pathogen Genomics Center, National Institute of Infectious Diseases	Tsuyoshi Sekizuka et al
EPI_ISL_1128518	Pathogen Genomics Center, National Institute of Infectious Diseases	Pathogen Genomics Center, National Institute of Infectious Diseases	Tsuyoshi Sekizuka et al
EPI_ISL_1128519	Pathogen Genomics Center, National Institute of Infectious Diseases	Pathogen Genomics Center, National Institute of Infectious Diseases	Tsuyoshi Sekizuka et al
EPI_ISL_1128520	Pathogen Genomics Center, National Institute of Infectious Diseases	Pathogen Genomics Center, National Institute of Infectious Diseases	Tsuyoshi Sekizuka et al
EPI_ISL_1128521	Pathogen Genomics Center, National Institute of Infectious Diseases	Pathogen Genomics Center, National Institute of Infectious Diseases	Tsuyoshi Sekizuka et al
EPI_ISL_1128522	Pathogen Genomics Center, National Institute of Infectious Diseases	Pathogen Genomics Center, National Institute of Infectious Diseases	Tsuyoshi Sekizuka et al
EPI_ISL_1128523	Pathogen Genomics Center, National Institute of Infectious Diseases	Pathogen Genomics Center, National Institute of Infectious Diseases	Tsuyoshi Sekizuka et al
EPI_ISL_1128524	Pathogen Genomics Center, National Institute of Infectious Diseases	Pathogen Genomics Center, National Institute of Infectious Diseases	Tsuyoshi Sekizuka et al
EPI_ISL_1128525	Pathogen Genomics Center, National Institute of Infectious Diseases	Pathogen Genomics Center, National Institute of Infectious Diseases	Tsuyoshi Sekizuka et al
EPI_ISL_1128526	Pathogen Genomics Center, National Institute of Infectious Diseases	Pathogen Genomics Center, National Institute of Infectious Diseases	Tsuyoshi Sekizuka et al
EPI_ISL_1128527	Pathogen Genomics Center, National Institute of Infectious Diseases	Pathogen Genomics Center, National Institute of Infectious Diseases	Tsuyoshi Sekizuka et al
EPI_ISL_1128528	Pathogen Genomics Center, National Institute of Infectious Diseases	Pathogen Genomics Center, National Institute of Infectious Diseases	Tsuyoshi Sekizuka et al
EPI_ISL_1128529	Pathogen Genomics Center, National Institute of Infectious Diseases	Pathogen Genomics Center, National Institute of Infectious Diseases	Tsuyoshi Sekizuka et al
EPI_ISL_1128530	Pathogen Genomics Center, National Institute of Infectious Diseases	Pathogen Genomics Center, National Institute of Infectious Diseases	Tsuyoshi Sekizuka et al
EPI_ISL_1128531	Pathogen Genomics Center, National Institute of Infectious Diseases	Pathogen Genomics Center, National Institute of Infectious Diseases	Tsuyoshi Sekizuka et al
EPI_ISL_1128532	Pathogen Genomics Center, National Institute of Infectious Diseases	Pathogen Genomics Center, National Institute of Infectious Diseases	Tsuyoshi Sekizuka et al
EPI_ISL_1128533	Pathogen Genomics Center, National Institute of Infectious Diseases	Pathogen Genomics Center, National Institute of Infectious Diseases	Tsuyoshi Sekizuka et al
EPI_ISL_1128534	Pathogen Genomics Center, National Institute of Infectious Diseases	Pathogen Genomics Center, National Institute of Infectious Diseases	Tsuyoshi Sekizuka et al
EPI_ISL_1128535	Pathogen Genomics Center, National Institute of Infectious Diseases	Pathogen Genomics Center, National Institute of Infectious Diseases	Tsuyoshi Sekizuka et al
EPI_ISL_1128536	Pathogen Genomics Center, National Institute of Infectious Diseases	Pathogen Genomics Center, National Institute of Infectious Diseases	Tsuyoshi Sekizuka et al
EPI_ISL_1128537	Pathogen Genomics Center, National Institute of Infectious Diseases	Pathogen Genomics Center, National Institute of Infectious Diseases	Tsuyoshi Sekizuka et al
EPI_ISL_1128538	Pathogen Genomics Center, National Institute of Infectious Diseases	Pathogen Genomics Center, National Institute of Infectious Diseases	Tsuyoshi Sekizuka et al
EPI_ISL_1128539	Pathogen Genomics Center, National Institute of Infectious Diseases	Pathogen Genomics Center, National Institute of Infectious Diseases	Tsuyoshi Sekizuka et al
EPI_ISL_1128540	Pathogen Genomics Center, National Institute of Infectious Diseases	Pathogen Genomics Center, National Institute of Infectious Diseases	Tsuyoshi Sekizuka et al
EPI_ISL_1128541	Pathogen Genomics Center, National Institute of Infectious Diseases	Pathogen Genomics Center, National Institute of Infectious Diseases	Tsuyoshi Sekizuka et al
EPI_ISL_1128542	Pathogen Genomics Center, National Institute of Infectious Diseases	Pathogen Genomics Center, National Institute of Infectious Diseases	Tsuyoshi Sekizuka et al
EPI_ISL_1128543	Pathogen Genomics Center, National Institute of Infectious Diseases	Pathogen Genomics Center, National Institute of Infectious Diseases	Tsuyoshi Sekizuka et al
EPI_ISL_1128544	Pathogen Genomics Center, National Institute of Infectious Diseases	Pathogen Genomics Center, National Institute of Infectious Diseases	Tsuyoshi Sekizuka et al
EPI_ISL_1128545	Pathogen Genomics Center, National Institute of Infectious Diseases	Pathogen Genomics Center, National Institute of Infectious Diseases	Tsuyoshi Sekizuka et al
EPI_ISL_1128546	Pathogen Genomics Center, National Institute of Infectious Diseases	Pathogen Genomics Center, National Institute of Infectious Diseases	Tsuyoshi Sekizuka et al
EPI_ISL_1128547	Pathogen Genomics Center, National Institute of Infectious Diseases	Pathogen Genomics Center, National Institute of Infectious Diseases	Tsuyoshi Sekizuka et al
EPI_ISL_1128548	Pathogen Genomics Center, National Institute of Infectious Diseases	Pathogen Genomics Center, National Institute of Infectious Diseases	Tsuyoshi Sekizuka et al
EPI_ISL_1128549	Pathogen Genomics Center, National Institute of Infectious Diseases	Pathogen Genomics Center, National Institute of Infectious Diseases	Tsuyoshi Sekizuka et al
EPI_ISL_1128550	Pathogen Genomics Center, National Institute of Infectious Diseases	Pathogen Genomics Center, National Institute of Infectious Diseases	Tsuyoshi Sekizuka et al
EPI_ISL_1128551	Pathogen Genomics Center, National Institute of Infectious Diseases	Pathogen Genomics Center, National Institute of Infectious Diseases	Tsuyoshi Sekizuka et al
EPI_ISL_1128552	Pathogen Genomics Center, National Institute of Infectious Diseases	Pathogen Genomics Center, National Institute of Infectious Diseases	Tsuyoshi Sekizuka et al
EPI_ISL_1128553	Pathogen Genomics Center, National Institute of Infectious Diseases	Pathogen Genomics Center, National Institute of Infectious Diseases	Tsuyoshi Sekizuka et al
EPI_ISL_1128554	Pathogen Genomics Center, National Institute of Infectious Diseases	Pathogen Genomics Center, National Institute of Infectious Diseases	Tsuyoshi Sekizuka et al
EPI_ISL_1128555	Pathogen Genomics Center, National Institute of Infectious Diseases	Pathogen Genomics Center, National Institute of Infectious Diseases	Tsuyoshi Sekizuka et al
EPI_ISL_1128556	Pathogen Genomics Center, National Institute of Infectious Diseases	Pathogen Genomics Center, National Institute of Infectious Diseases	Tsuyoshi Sekizuka et al
EPI_ISL_1128557	Pathogen Genomics Center, National Institute of Infectious Diseases	Pathogen Genomics Center, National Institute of Infectious Diseases	Tsuyoshi Sekizuka et al
EPI_ISL_1128558	Pathogen Genomics Center, National Institute of Infectious Diseases	Pathogen Genomics Center, National Institute of Infectious Diseases	Tsuyoshi Sekizuka et al
EPI_ISL_1128559	Pathogen Genomics Center, National Institute of Infectious Diseases	Pathogen Genomics Center, National Institute of Infectious Diseases	Tsuyoshi Sekizuka et al
EPI_ISL_1128560	Pathogen Genomics Center, National Institute of Infectious Diseases	Pathogen Genomics Center, National Institute of Infectious Diseases	Tsuyoshi Sekizuka et al
EPI_ISL_1128561	Pathogen Genomics Center, National Institute of Infectious Diseases	Pathogen Genomics Center, National Institute of Infectious Diseases	Tsuyoshi Sekizuka et al
EPI_ISL_1128562	Pathogen Genomics Center, National Institute of Infectious Diseases	Pathogen Genomics Center, National Institute of Infectious Diseases	Tsuyoshi Sekizuka et al
EPI_ISL_1128563	Pathogen Genomics Center, National Institute of Infectious Diseases	Pathogen Genomics Center, National Institute of Infectious Diseases	Tsuyoshi Sekizuka et al
EPI_ISL_1128564	Pathogen Genomics Center, National Institute of Infectious Diseases	Pathogen Genomics Center, National Institute of Infectious Diseases	Tsuyoshi Sekizuka et al
EPI_ISL_1128565	Pathogen Genomics Center, National Institute of Infectious Diseases	Pathogen Genomics Center, National Institute of Infectious Diseases	Tsuyoshi Sekizuka et al
EPI_ISL_1128566	Pathogen Genomics Center, National Institute of Infectious Diseases	Pathogen Genomics Center, National Institute of Infectious Diseases	Tsuyoshi Sekizuka et al
EPI_ISL_1128567	Pathogen Genomics Center, National Institute of Infectious Diseases	Pathogen Genomics Center, National Institute of Infectious Diseases	Tsuyoshi Sekizuka et al
EPI_ISL_1128568	Pathogen Genomics Center, National Institute of Infectious Diseases	Pathogen Genomics Center, National Institute of Infectious Diseases	Tsuyoshi Sekizuka et al
EPI_ISL_1128569	Pathogen Genomics Center, National Institute of Infectious Diseases	Pathogen Genomics Center, National Institute of Infectious Diseases	Tsuyoshi Sekizuka et al
EPI_ISL_1128570	Pathogen Genomics Center, National Institute of Infectious Diseases	Pathogen Genomics Center, National Institute of Infectious Diseases	Tsuyoshi Sekizuka et al
EPI_ISL_1128571	Pathogen Genomics Center, National Institute of Infectious Diseases	Pathogen Genomics Center, National Institute of Infectious Diseases	Tsuyoshi Sekizuka et al
EPI_ISL_1128572	Pathogen Genomics Center, National Institute of Infectious Diseases	Pathogen Genomics Center, National Institute of Infectious Diseases	Tsuyoshi Sekizuka et al
EPI_ISL_1128573	Pathogen Genomics Center, National Institute of Infectious Diseases	Pathogen Genomics Center, National Institute of Infectious Diseases	Tsuyoshi Sekizuka et al
EPI_ISL_1128574	Pathogen Genomics Center, National Institute of Infectious Diseases	Pathogen Genomics Center, National Institute of Infectious Diseases	Tsuyoshi Sekizuka et al
EPI_ISL_1128575	Pathogen Genomics Center, National Institute of Infectious Diseases	Pathogen Genomics Center, National Institute of Infectious Diseases	Tsuyoshi Sekizuka et al
EPI_ISL_1128576	Pathogen Genomics Center, National Institute of Infectious Diseases	Pathogen Genomics Center, National Institute of Infectious Diseases	Tsuyoshi Sekizuka et al
EPI_ISL_1128577	Pathogen Genomics Center, National Institute of Infectious Diseases	Pathogen Genomics Center, National Institute of Infectious Diseases	Tsuyoshi Sekizuka et al
EPI_ISL_1128578	Pathogen Genomics Center, National Institute of Infectious Diseases	Pathogen Genomics Center, National Institute of Infectious Diseases	Tsuyoshi Sekizuka et al
EPI_ISL_1128579	Pathogen Genomics Center, National Institute of Infectious Diseases	Pathogen Genomics Center, National Institute of Infectious Diseases	Tsuyoshi Sekizuka et al
EPI_ISL_1128580	Pathogen Genomics Center, National Institute of Infectious Diseases	Pathogen Genomics Center, National Institute of Infectious Diseases	Tsuyoshi Sekizuka et al
EPI_ISL_1128581	Pathogen Genomics Center, National Institute of Infectious Diseases	Pathogen Genomics Center, National Institute of Infectious Diseases	Tsuyoshi Sekizuka et al
EPI_ISL_1128582	Pathogen Genomics Center, National Institute of Infectious Diseases	Pathogen Genomics Center, National Institute of Infectious Diseases	Tsuyoshi Sekizuka et al
EPI_ISL_1128583	Pathogen Genomics Center, National Institute of Infectious Diseases	Pathogen Genomics Center, National Institute of Infectious Diseases	Tsuyoshi Sekizuka et al
EPI_ISL_1128584	Pathogen Genomics Center, National Institute of Infectious Diseases	Pathogen Genomics Center, National Institute of Infectious Diseases	Tsuyoshi Sekizuka et al
EPI_ISL_1128585	Pathogen Genomics Center, National Institute of Infectious Diseases	Pathogen Genomics Center, National Institute of Infectious Diseases	Tsuyoshi Sekizuka et al
EPI_ISL_1128586	Pathogen Genomics Center, National Institute of Infectious Diseases	Pathogen Genomics Center, National Institute of Infectious Diseases	Tsuyoshi Sekizuka et al
EPI_ISL_1128587	Pathogen Genomics Center, National Institute of Infectious Diseases	Pathogen Genomics Center, National Institute of Infectious Diseases	Tsuyoshi Sekizuka et al
EPI_ISL_1128588	Pathogen Genomics Center, National Institute of Infectious Diseases	Pathogen Genomics Center, National Institute of Infectious Diseases	Tsuyoshi Sekizuka et al
EPI_ISL_1128589	Pathogen Genomics Center, National Institute of Infectious Diseases	Pathogen Genomics Center, National Institute of Infectious Diseases	Tsuyoshi Sekizuka et al
EPI_ISL_1128590	Pathogen Genomics Center, National Institute of Infectious Diseases	Pathogen Genomics Center, National Institute of Infectious Diseases	Tsuyoshi Sekizuka et al
EPI_ISL_1128591	Pathogen Genomics Center, National Institute of Infectious Diseases	Pathogen Genomics Center, National Institute of Infectious Diseases	Tsuyoshi Sekizuka et al
EPI_ISL_1128592	Pathogen Genomics Center, National Institute of Infectious Diseases	Pathogen Genomics Center, National Institute of Infectious Diseases	Tsuyoshi Sekizuka et al
EPI_ISL_1128593	Pathogen Genomics Center, National Institute of Infectious Diseases	Pathogen Genomics Center, National Institute of Infectious Diseases	Tsuyoshi Sekizuka et al
EPI_ISL_1128594	Pathogen Genomics Center, National Institute of Infectious Diseases	Pathogen Genomics Center, National Institute of Infectious Diseases	Tsuyoshi Sekizuka et al
EPI_ISL_1128595	Pathogen Genomics Center, National Institute of Infectious Diseases	Pathogen Genomics Center, National Institute of Infectious Diseases	Tsuyoshi Sekizuka et al
EPI_ISL_1128596	Pathogen Genomics Center, National Institute of Infectious Diseases	Pathogen Genomics Center, National Institute of Infectious Diseases	Tsuyoshi Sekizuka et al
EPI_ISL_1128597	Pathogen Genomics Center, National Institute of Infectious Diseases	Pathogen Genomics Center, National Institute of Infectious Diseases	Tsuyoshi Sekizuka et al
EPI_ISL_1128598	Pathogen Genomics Center, National Institute of Infectious Diseases	Pathogen Genomics Center, National Institute of Infectious Diseases	Tsuyoshi Sekizuka et al
EPI_ISL_1128599	Pathogen Genomics Center, National Institute of Infectious Diseases	Pathogen Genomics Center, National Institute of Infectious Diseases	Tsuyoshi Sekizuka et al
EPI_ISL_1128600	Pathogen Genomics Center, National Institute of Infectious Diseases	Pathogen Genomics Center, National Institute of Infectious Diseases	Tsuyoshi Sekizuka et al
EPI_ISL_1128601	Pathogen Genomics Center, National Institute of Infectious Diseases	Pathogen Genomics Center, National Institute of Infectious Diseases	Tsuyoshi Sekizuka et al
EPI_ISL_1128602	Pathogen Genomics Center, National Institute of Infectious Diseases	Pathogen Genomics Center, National Institute of Infectious Diseases	Tsuyoshi Sekizuka et al
EPI_ISL_1128603	Pathogen Genomics Center, National Institute of Infectious Diseases	Pathogen Genomics Center, National Institute of Infectious Diseases	Tsuyoshi Sekizuka et al
EPI_ISL_1128604	Pathogen Genomics Center, National Institute of Infectious Diseases	Pathogen Genomics Center, National Institute of Infectious Diseases	Tsuyoshi Sekizuka et al
EPI_ISL_1128605	Pathogen Genomics Center, National Institute of Infectious Diseases	Pathogen Genomics Center, National Institute of Infectious Diseases	Tsuyoshi Sekizuka et al
EPI_ISL_1128606	Pathogen Genomics Center, National Institute of Infectious Diseases	Pathogen Genomics Center, National Institute of Infectious Diseases	Tsuyoshi Sekizuka et al
EPI_ISL_1128607	Pathogen Genomics Center, National Institute of Infectious Diseases	Pathogen Genomics Center, National Institute of Infectious Diseases	Tsuyoshi Sekizuka et al
EPI_ISL_1128608	Pathogen Genomics Center, National Institute of Infectious Diseases	Pathogen Genomics Center, National Institute of Infectious Diseases	Tsuyoshi Sekizuka et al
EPI_ISL_1128609	Pathogen Genomics Center, National Institute of Infectious Diseases	Pathogen Genomics Center, National Institute of Infectious Diseases	Tsuyoshi Sekizuka et al
EPI_ISL_1128610	Pathogen Genomics Center, National Institute of Infectious Diseases	Pathogen Genomics Center, National Institute of Infectious Diseases	Tsuyoshi Sekizuka et al
EPI_ISL_1128611	Pathogen Genomics Center, National Institute of Infectious Diseases	Pathogen Genomics Center, National Institute of Infectious Diseases	Tsuyoshi Sekizuka et al
EPI_ISL_1128612	Pathogen Genomics Center, National Institute of Infectious Diseases	Pathogen Genomics Center, National Institute of Infectious Diseases	Tsuyoshi Sekizuka et al
EPI_ISL_1128613	Pathogen Genomics Center, National Institute of Infectious Diseases	Pathogen Genomics Center, National Institute of Infectious Diseases	Tsuyoshi Sekizuka et al
EPI_ISL_1128614	Pathogen Genomics Center, National Institute of Infectious Diseases	Pathogen Genomics Center, National Institute of Infectious Diseases	Tsuyoshi Sekizuka et al
EPI_ISL_1128615	Pathogen Genomics Center, National Institute of Infectious Diseases	Pathogen Genomics Center, National Institute of Infectious Diseases	Tsuyoshi Sekizuka et al
EPI_ISL_1128616	Pathogen Genomics Center, National Institute of Infectious Diseases	Pathogen Genomics Center, National Institute of Infectious Diseases	Tsuyoshi Sekizuka et al
EPI_ISL_1128617	Pathogen Genomics Center, National Institute of Infectious Diseases	Pathogen Genomics Center, National Institute of Infectious Diseases	Tsuyoshi Sekizuka et al
EPI_ISL_1128618	Pathogen Genomics Center, National Institute of Infectious Diseases	Pathogen Genomics Center, National Institute of Infectious Diseases	Tsuyoshi Sekizuka et al
EPI_ISL_1128619	Pathogen Genomics Center, National Institute of Infectious Diseases	Pathogen Genomics Center, National Institute of Infectious Diseases	Tsuyoshi Sekizuka et al
EPI_ISL_1128620	Pathogen Genomics Center, National Institute of Infectious Diseases	Pathogen Genomics Center, National Institute of Infectious Diseases	Tsuyoshi Sekizuka et al
EPI_ISL_1128621	Pathogen Genomics Center, National Institute of Infectious Diseases	Pathogen Genomics Center, National Institute of Infectious Diseases	Tsuyoshi Sekizuka et al
EPI_ISL_1128622	Pathogen Genomics Center, National Institute of Infectious Diseases	Pathogen Genomics Center, National Institute of Infectious Diseases	Tsuyoshi Sekizuka et al
EPI_ISL_1128623	Pathogen Genomics Center, National Institute of Infectious Diseases	Pathogen Genomics Center, National Institute of Infectious Diseases	Tsuyoshi Sekizuka et al
EPI_ISL_1128624	Pathogen Genomics Center, National Institute of Infectious Diseases	Pathogen Genomics Center, National Institute of Infectious Diseases	Tsuyoshi Sekizuka et al
EPI_ISL_1128625	Pathogen Genomics Center, National Institute of Infectious Diseases	Pathogen Genomics Center, National Institute of Infectious Diseases	Tsuyoshi Sekizuka et al
EPI_ISL_1128626	Pathogen Genomics Center, National Institute of Infectious Diseases	Pathogen Genomics Center, National Institute of Infectious Diseases	Tsuyoshi Sekizuka et al
EPI_ISL_1128627	Pathogen Genomics Center, National Institute of Infectious Diseases	Pathogen Genomics Center, National Institute of Infectious Diseases	Tsuyoshi Sekizuka et al
EPI_ISL_1128628	Pathogen Genomics Center, National Institute of Infectious Diseases	Pathogen Genomics Center, National Institute of Infectious Diseases	Tsuyoshi Sekizuka et al
EPI_ISL_1128629	Pathogen Genomics Center, National Institute of Infectious Diseases	Pathogen Genomics Center, National Institute of Infectious Diseases	Tsuyoshi Sekizuka et al
EPI_ISL_1128630	Pathogen Genomics Center, National Institute of Infectious Diseases	Pathogen Genomics Center, National Institute of Infectious Diseases	Tsuyoshi Sekizuka et al
EPI_ISL_1128631	Pathogen Genomics Center, National Institute of Infectious Diseases	Pathogen Genomics Center, National Institute of Infectious Diseases	Tsuyoshi Sekizuka et al
EPI_ISL_1128632	Pathogen Genomics Center, National Institute of Infectious Diseases	Pathogen Genomics Center, National Institute of Infectious Diseases	Tsuyoshi Sekizuka et al
EPI_ISL_1128633	Pathogen Genomics Center, National Institute of Infectious Diseases	Pathogen Genomics Center, National Institute of Infectious Diseases	Tsuyoshi Sekizuka et al
EPI_ISL_1128634	Pathogen Genomics Center, National Institute of Infectious Diseases	Pathogen Genomics Center, National Institute of Infectious Diseases	Tsuyoshi Sekizuka et al
EPI_ISL_1128635	Pathogen Genomics Center, National Institute of Infectious Diseases	Pathogen Genomics Center, National Institute of Infectious Diseases	Tsuyoshi Sekizuka et al
EPI_ISL_1128636	Pathogen Genomics Center, National Institute of Infectious Diseases	Pathogen Genomics Center, National Institute of Infectious Diseases	Tsuyoshi Sekizuka et al
EPI_ISL_1128637	Pathogen Genomics Center, National Institute of Infectious Diseases	Pathogen Genomics Center, National Institute of Infectious Diseases	Tsuyoshi Sekizuka et al
EPI_ISL_1128638	Pathogen Genomics Center, National Institute of Infectious Diseases	Pathogen Genomics Center, National Institute of Infectious Diseases	Tsuyoshi Sekizuka et al
EPI_ISL_1128639	Pathogen Genomics Center, National Institute of Infectious Diseases	Pathogen Genomics Center, National Institute of Infectious Diseases	Tsuyoshi Sekizuka et al
EPI_ISL_1128640	Pathogen Genomics Center, National Institute of Infectious Diseases	Pathogen Genomics Center, National Institute of Infectious Diseases	Tsuyoshi Sekizuka et al
EPI_ISL_1128641	Pathogen Genomics Center, National Institute of Infectious Diseases	Pathogen Genomics Center, National Institute of Infectious Diseases	Tsuyoshi Sekizuka et al
EPI_ISL_1128642	Pathogen Genomics Center, National Institute of Infectious Diseases	Pathogen Genomics Center, National Institute of Infectious Diseases	Tsuyoshi Sekizuka et al
EPI_ISL_1128643	Pathogen Genomics Center, National Institute of Infectious Diseases	Pathogen Genomics Center, National Institute of Infectious Diseases	Tsuyoshi Sekizuka et al
EPI_ISL_1128644	Pathogen Genomics Center, National Institute of Infectious Diseases	Pathogen Genomics Center, National Institute of Infectious Diseases	Tsuyoshi Sekizuka et al
EPI_ISL_1128645	Pathogen Genomics Center, National Institute of Infectious Diseases	Pathogen Genomics Center, National Institute of Infectious Diseases	Tsuyoshi Sekizuka et al
EPI_ISL_1128646	Pathogen Genomics Center, National Institute of Infectious Diseases	Pathogen Genomics Center, National Institute of Infectious Diseases	Tsuyoshi Sekizuka et al
EPI_ISL_1128647	Pathogen Genomics Center, National Institute of Infectious Diseases	Pathogen Genomics Center, National Institute of Infectious Diseases	Tsuyoshi Sekizuka et al
EPI_ISL_1128648	Pathogen Genomics Center, National Institute of Infectious Diseases	Pathogen Genomics Center, National Institute of Infectious Diseases	Tsuyoshi Sekizuka et al
EPI_ISL_1128649	Pathogen Genomics Center, National Institute of Infectious Diseases	Pathogen Genomics Center, National Institute of Infectious Diseases	Tsuyoshi Sekizuka et al
EPI_ISL_1128650	Pathogen Genomics Center, National Institute of Infectious Diseases	Pathogen Genomics Center, National Institute of Infectious Diseases	Tsuyoshi Sekizuka et al
EPI_ISL_1128651	Pathogen Genomics Center, National Institute of Infectious Diseases	Pathogen Genomics Center, National Institute of Infectious Diseases	Tsuyoshi Sekizuka et al
EPI_ISL_1128652	Pathogen Genomics Center, National Institute of Infectious Diseases	Pathogen Genomics Center, National Institute of Infectious Diseases	Tsuyoshi Sekizuka et al
EPI_ISL_1128653	Pathogen Genomics Center, National Institute of Infectious Diseases	Pathogen Genomics Center, National Institute of Infectious Diseases	Tsuyoshi Sekizuka et al
EPI_ISL_1128654	Pathogen Genomics Center, National Institute of Infectious Diseases	Pathogen Genomics Center, National Institute of Infectious Diseases	Tsuyoshi Sekizuka et al
EPI_ISL_1128655	Pathogen Genomics Center, National Institute of Infectious Diseases	Pathogen Genomics Center, National Institute of Infectious Diseases	Tsuyoshi Sekizuka et al
EPI_ISL_1128656	Pathogen Genomics Center, National Institute of Infectious Diseases	Pathogen Genomics Center, National Institute of Infectious Diseases	Tsuyoshi Sekizuka et al
EPI_ISL_1128657	Pathogen Genomics Center, National Institute of Infectious Diseases	Pathogen Genomics Center, National Institute of Infectious Diseases	Tsuyoshi Sekizuka et al
EPI_ISL_1128658	Pathogen Genomics Center, National Institute of Infectious Diseases	Pathogen Genomics Center, National Institute of Infectious Diseases	Tsuyoshi Sekizuka et al
EPI_ISL_1128659	Pathogen Genomics Center, National Institute of Infectious Diseases	Pathogen Genomics Center, National Institute of Infectious Diseases	Tsuyoshi Sekizuka et al
EPI_ISL_1128660	Pathogen Genomics Center, National Institute of Infectious Diseases	Pathogen Genomics Center, National Institute of Infectious Diseases	Tsuyoshi Sekizuka et al
EPI_ISL_1128661	Pathogen Genomics Center, National Institute of Infectious Diseases	Pathogen Genomics Center, National Institute of Infectious Diseases	Tsuyoshi Sekizuka et al
EPI_ISL_1128662	Pathogen Genomics Center, National Institute of Infectious Diseases	Pathogen Genomics Center, National Institute of Infectious Diseases	Tsuyoshi Sekizuka et al
EPI_ISL_1128663	Pathogen Genomics Center, National Institute of Infectious Diseases	Pathogen Genomics Center, National Institute of Infectious Diseases	Tsuyoshi Sekizuka et al
EPI_ISL_1128664	Pathogen Genomics Center, National Institute of Infectious Diseases	Pathogen Genomics Center, National Institute of Infectious Diseases	Tsuyoshi Sekizuka et al
EPI_ISL_1128665	Pathogen Genomics Center, National Institute of Infectious Diseases	Pathogen Genomics Center, National Institute of Infectious Diseases	Tsuyoshi Sekizuka et al
EPI_ISL_1128666	Pathogen Genomics Center, National Institute of Infectious Diseases	Pathogen Genomics Center, National Institute of Infectious Diseases	Tsuyoshi Sekizuka et al
EPI_ISL_1128667	Pathogen Genomics Center, National Institute of Infectious Diseases	Pathogen Genomics Center, National Institute of Infectious Diseases	Tsuyoshi Sekizuka et al
EPI_ISL_1128668	Pathogen Genomics Center, National Institute of Infectious Diseases	Pathogen Genomics Center, National Institute of Infectious Diseases	Tsuyoshi Sekizuka et al
EPI_ISL_1128669	Pathogen Genomics Center, National Institute of Infectious Diseases	Pathogen Genomics Center, National Institute of Infectious Diseases	Tsuyoshi Sekizuka et al
EPI_ISL_1128670	Pathogen Genomics Center, National Institute of Infectious Diseases	Pathogen Genomics Center, National Institute of Infectious Diseases	Tsuyoshi Sekizuka et al
EPI_ISL_1128671	Pathogen Genomics Center, National Institute of Infectious Diseases	Pathogen Genomics Center, National Institute of Infectious Diseases	Tsuyoshi Sekizuka et al
EPI_ISL_1128672	Pathogen Genomics Center, National Institute of Infectious Diseases	Pathogen Genomics Center, National Institute of Infectious Diseases	Tsuyoshi Sekizuka et al
EPI_ISL_1128673	Pathogen Genomics Center, National Institute of Infectious Diseases	Pathogen Genomics Center, National Institute of Infectious Diseases	Tsuyoshi Sekizuka et al
EPI_ISL_1128674	Pathogen Genomics Center, National Institute of Infectious Diseases	Pathogen Genomics Center, National Institute of Infectious Diseases	Tsuyoshi Sekizuka et al
EPI_ISL_1128675	Pathogen Genomics Center, National Institute of Infectious Diseases	Pathogen Genomics Center, National Institute of Infectious Diseases	Tsuyoshi Sekizuka et al
EPI_ISL_1128676	Pathogen Genomics Center, National Institute of Infectious Diseases	Pathogen Genomics Center, National Institute of Infectious Diseases	Tsuyoshi Sekizuka et al
EPI_ISL_1128677	Pathogen Genomics Center, National Institute of Infectious Diseases	Pathogen Genomics Center, National Institute of Infectious Diseases	Tsuyoshi Sekizuka et al
EPI_ISL_1128678	Pathogen Genomics Center, National Institute of Infectious Diseases	Pathogen Genomics Center, National Institute of Infectious Diseases	Tsuyoshi Sekizuka et al
EPI_ISL_1128679	Pathogen Genomics Center, National Institute of Infectious Diseases	Pathogen Genomics Center, National Institute of Infectious Diseases	Tsuyoshi Sekizuka et al
EPI_ISL_1128680	Pathogen Genomics Center, National Institute of Infectious Diseases	Pathogen Genomics Center, National Institute of Infectious Diseases	Tsuyoshi Sekizuka et al
EPI_ISL_1128681	Pathogen Genomics Center, National Institute of Infectious Diseases	Pathogen Genomics Center, National Institute of Infectious Diseases	Tsuyoshi Sekizuka et al
EPI_ISL_1128682	Pathogen Genomics Center, National Institute of Infectious Diseases	Pathogen Genomics Center, National Institute of Infectious Diseases	Tsuyoshi Sekizuka et al
EPI_ISL_1128683	Pathogen Genomics Center, National Institute of Infectious Diseases	Pathogen Genomics Center, National Institute of Infectious Diseases	Tsuyoshi Sekizuka et al
EPI_ISL_1128684	Pathogen Genomics Center, National Institute of Infectious Diseases	Pathogen Genomics Center, National Institute of Infectious Diseases	Tsuyoshi Sekizuka et al
EPI_ISL_1128685	Pathogen Genomics Center, National Institute of Infectious Diseases	Pathogen Genomics Center, National Institute of Infectious Diseases	Tsuyoshi Sekizuka et al
EPI_ISL_1128686	Pathogen Genomics Center, National Institute of Infectious Diseases	Pathogen Genomics Center, National Institute of Infectious Diseases	Tsuyoshi Sekizuka et al
EPI_ISL_1128687	Pathogen Genomics Center, National Institute of Infectious Diseases	Pathogen Genomics Center, National Institute of Infectious Diseases	Tsuyoshi Sekizuka et al
EPI_ISL_1128688	Pathogen Genomics Center, National Institute of Infectious Diseases	Pathogen Genomics Center, National Institute of Infectious Diseases	Tsuyoshi Sekizuka et al
EPI_ISL_1128689	Pathogen Genomics Center, National Institute of Infectious Diseases	Pathogen Genomics Center, National Institute of Infectious Diseases	Tsuyoshi Sekizuka et al
EPI_ISL_1128690	Pathogen Genomics Center, National Institute of Infectious Diseases	Pathogen Genomics Center, National Institute of Infectious Diseases	Tsuyoshi Sekizuka et al
EPI_ISL_1128691	Pathogen Genomics Center, National Institute of Infectious Diseases	Pathogen Genomics Center, National Institute of Infectious Diseases	Tsuyoshi Sekizuka et al
EPI_ISL_1128692	Pathogen Genomics Center, National Institute of Infectious Diseases	Pathogen Genomics Center, National Institute of Infectious Diseases	Tsuyoshi Sekizuka et al
EPI_ISL_1128693	Pathogen Genomics Center, National Institute of Infectious Diseases	Pathogen Genomics Center, National Institute of Infectious Diseases	Tsuyoshi Sekizuka et al
EPI_ISL_1128694	Pathogen Genomics Center, National Institute of Infectious Diseases	Pathogen Genomics Center, National Institute of Infectious Diseases	Tsuyoshi Sekizuka et al
EPI_ISL_1128695	Pathogen Genomics Center, National Institute of Infectious Diseases	Pathogen Genomics Center, National Institute of Infectious Diseases	Tsuyoshi Sekizuka et al
EPI_ISL_1128696	Pathogen Genomics Center, National Institute of Infectious Diseases	Pathogen Genomics Center, National Institute of Infectious Diseases	Tsuyoshi Sekizuka et al
EPI_ISL_1128697	Pathogen Genomics Center, National Institute of Infectious Diseases	Pathogen Genomics Center, National Institute of Infectious Diseases	Tsuyoshi Sekizuka et al
EPI_ISL_1128698	Pathogen Genomics Center, National Institute of Infectious Diseases	Pathogen Genomics Center, National Institute of Infectious Diseases	Tsuyoshi Sekizuka et al
EPI_ISL_1128699	Pathogen Genomics Center, National Institute of Infectious Diseases	Pathogen Genomics Center, National Institute of Infectious Diseases	Tsuyoshi Sekizuka et al
EPI_ISL_1128700	Pathogen Genomics Center, National Institute of Infectious Diseases	Pathogen Genomics Center, National Institute of Infectious Diseases	Tsuyoshi Sekizuka et al
EPI_ISL_1128701	Pathogen Genomics Center, National Institute of Infectious Diseases	Pathogen Genomics Center, National Institute of Infectious Diseases	Tsuyoshi Sekizuka et al
EPI_ISL_1128702	Pathogen Genomics Center, National Institute of Infectious Diseases	Pathogen Genomics Center, National Institute of Infectious Diseases	Tsuyoshi Sekizuka et al
EPI_ISL_1128703	Pathogen Genomics Center, National Institute of Infectious Diseases	Pathogen Genomics Center, National Institute of Infectious Diseases	Tsuyoshi Sekizuka et al
EPI_ISL_1128704	Pathogen Genomics Center, National Institute of Infectious Diseases	Pathogen Genomics Center, National Institute of Infectious Diseases	Tsuyoshi Sekizuka et al
EPI_ISL_1128705	Pathogen Genomics Center, National Institute of Infectious Diseases	Pathogen Genomics Center, National Institute of Infectious Diseases	Tsuyoshi Sekizuka et al
EPI_ISL_1128706	Pathogen Genomics Center, National Institute of Infectious Diseases	Pathogen Genomics Center, National Institute of Infectious Diseases	Tsuyoshi Sekizuka et al
EPI_ISL_1128707	Pathogen Genomics Center, National Institute of Infectious Diseases	Pathogen Genomics Center, National Institute of Infectious Diseases	Tsuyoshi Sekizuka et al
EPI_ISL_1128708	Pathogen Genomics Center, National Institute of Infectious Diseases	Pathogen Genomics Center, National Institute of Infectious Diseases	Tsuyoshi Sekizuka et al
EPI_ISL_1128709	Pathogen Genomics Center, National Institute of Infectious Diseases	Pathogen Genomics Center, National Institute of Infectious Diseases	Tsuyoshi Sekizuka et al
EPI_ISL_1128710	Pathogen Genomics Center, National Institute of Infectious Diseases	Pathogen Genomics Center, National Institute of Infectious Diseases	Tsuyoshi Sekizuka et al
EPI_ISL_1128711	Pathogen Genomics Center, National Institute of Infectious Diseases	Pathogen Genomics Center, National Institute of Infectious Diseases	Tsuyoshi Sekizuka et al
EPI_ISL_1128712	Pathogen Genomics Center, National Institute of Infectious Diseases	Pathogen Genomics Center, National Institute of Infectious Diseases	Tsuyoshi Sekizuka et al
EPI_ISL_1128713	Pathogen Genomics Center, National Institute of Infectious Diseases	Pathogen Genomics Center, National Institute of Infectious Diseases	Tsuyoshi Sekizuka et al
EPI_ISL_1128714	Pathogen Genomics Center, National Institute of Infectious Diseases	Pathogen Genomics Center, National Institute of Infectious Diseases	Tsuyoshi Sekizuka et al
EPI_ISL_1128715	Pathogen Genomics Center, National Institute of Infectious Diseases	Pathogen Genomics Center, National Institute of Infectious Diseases	Tsuyoshi Sekizuka et al
EPI_ISL_1128716	Pathogen Genomics Center, National Institute of Infectious Diseases	Pathogen Genomics Center, National Institute of Infectious Diseases	Tsuyoshi Sekizuka et al
EPI_ISL_1128717	Pathogen Genomics Center, National Institute of Infectious Diseases	Pathogen Genomics Center, National Institute of Infectious Diseases	Tsuyoshi Sekizuka et al
EPI_ISL_1128718	Pathogen Genomics Center, National Institute of Infectious Diseases	Pathogen Genomics Center, National Institute of Infectious Diseases	Tsuyoshi Sekizuka et al
EPI_ISL_1128719	Pathogen Genomics Center, National Institute of Infectious Diseases	Pathogen Genomics Center, National Institute of Infectious Diseases	Tsuyoshi Sekizuka et al
EPI_ISL_1128720	Pathogen Genomics Center, National Institute of Infectious Diseases	Pathogen Genomics Center, National Institute of Infectious Diseases	Tsuyoshi Sekizuka et al
EPI_ISL_1128721	Pathogen Genomics Center, National Institute of Infectious Diseases	Pathogen Genomics Center, National Institute of Infectious Diseases	Tsuyoshi Sekizuka et al
EPI_ISL_1128722	Pathogen Genomics Center, National Institute of Infectious Diseases	Pathogen Genomics Center, National Institute of Infectious Diseases	Tsuyoshi Sekizuka et al
EPI_ISL_1128723	Pathogen Genomics Center, National Institute of Infectious Diseases	Pathogen Genomics Center, National Institute of Infectious Diseases	Tsuyoshi Sekizuka et al
EPI_ISL_1128724	Pathogen Genomics Center, National Institute of Infectious Diseases	Pathogen Genomics Center, National Institute of Infectious Diseases	Tsuyoshi Sekizuka et al
EPI_ISL_1128725	Pathogen Genomics Center, National Institute of Infectious Diseases	Pathogen Genomics Center, National Institute of Infectious Diseases	Tsuyoshi Sekizuka et al
EPI_ISL_1128726	Pathogen Genomics Center, National Institute of Infectious Diseases	Pathogen Genomics Center, National Institute of Infectious Diseases	Tsuyoshi Sekizuka et al
EPI_ISL_1128727	Pathogen Genomics Center, National Institute of Infectious Diseases	Pathogen Genomics Center, National Institute of Infectious Diseases	Tsuyoshi Sekizuka et al
EPI_ISL_1128728	Pathogen Genomics Center, National Institute of Infectious Diseases	Pathogen Genomics Center, National Institute of Infectious Diseases	Tsuyoshi Sekizuka et al
EPI_ISL_1128729	Pathogen Genomics Center, National Institute of Infectious Diseases	Pathogen Genomics Center, National Institute of Infectious Diseases	Tsuyoshi Sekizuka et al
EPI_ISL_1128730	Pathogen Genomics Center, National Institute of Infectious Diseases	Pathogen Genomics Center, National Institute of Infectious Diseases	Tsuyoshi Sekizuka et al
EPI_ISL_1128731	Pathogen Genomics Center, National Institute of Infectious Diseases	Pathogen Genomics Center, National Institute of Infectious Diseases	Tsuyoshi Sekizuka et al
EPI_ISL_1128732	Pathogen Genomics Center, National Institute of Infectious Diseases	Pathogen Genomics Center, National Institute of Infectious Diseases	Tsuyoshi Sekizuka et al
EPI_ISL_1128733	Pathogen Genomics Center, National Institute of Infectious Diseases	Pathogen Genomics Center, National Institute of Infectious Diseases	Tsuyoshi Sekizuka et al
EPI_ISL_1128734	Pathogen Genomics Center, National Institute of Infectious Diseases	Pathogen Genomics Center, National Institute of Infectious Diseases	Tsuyoshi Sekizuka et al
EPI_ISL_1128735	Pathogen Genomics Center, National Institute of Infectious Diseases	Pathogen Genomics Center, National Institute of Infectious Diseases	Tsuyoshi Sekizuka et al
EPI_ISL_1128736	Pathogen Genomics Center, National Institute of Infectious Diseases	Pathogen Genomics Center, National Institute of Infectious Diseases	Tsuyoshi Sekizuka et al
EPI_ISL_1128737	Pathogen Genomics Center, National Institute of Infectious Diseases	Pathogen Genomics Center, National Institute of Infectious Diseases	Tsuyoshi Sekizuka et al
EPI_ISL_1128738	Pathogen Genomics Center, National Institute of Infectious Diseases	Pathogen Genomics Center, National Institute of Infectious Diseases	Tsuyoshi Sekizuka et al
EPI_ISL_1128739	Pathogen Genomics Center, National Institute of Infectious Diseases	Pathogen Genomics Center, National Institute of Infectious Diseases	Tsuyoshi Sekizuka et al
EPI_ISL_1128740	Pathogen Genomics Center, National Institute of Infectious Diseases	Pathogen Genomics Center, National Institute of Infectious Diseases	Tsuyoshi Sekizuka et al
EPI_ISL_1128741	Pathogen Genomics Center, National Institute of Infectious Diseases	Pathogen Genomics Center, National Institute of Infectious Diseases	Tsuyoshi Sekizuka et al
EPI_ISL_1128742	Pathogen Genomics Center, National Institute of Infectious Diseases	Pathogen Genomics Center, National Institute of Infectious Diseases	Tsuyoshi Sekizuka et al
EPI_ISL_1128743	Pathogen Genomics Center, National Institute of Infectious Diseases	Pathogen Genomics Center, National Institute of Infectious Diseases	Tsuyoshi Sekizuka et al
EPI_ISL_1128744	Pathogen Genomics Center, National Institute of Infectious Diseases	Pathogen Genomics Center, National Institute of Infectious Diseases	Tsuyoshi Sekizuka et al
EPI_ISL_1128745	Pathogen Genomics Center, National Institute of Infectious Diseases	Pathogen Genomics Center, National Institute of Infectious Diseases	Tsuyoshi Sekizuka et al
EPI_ISL_1128746	Pathogen Genomics Center, National Institute of Infectious Diseases	Pathogen Genomics Center, National Institute of Infectious Diseases	Tsuyoshi Sekizuka et al
EPI_ISL_1128747	Pathogen Genomics Center, National Institute of Infectious Diseases	Pathogen Genomics Center, National Institute of Infectious Diseases	Tsuyoshi Sekizuka et al
EPI_ISL_1128748	Pathogen Genomics Center, National Institute of Infectious Diseases	Pathogen Genomics Center, National Institute of Infectious Diseases	Tsuyoshi Sekizuka et al
EPI_ISL_1128749	Pathogen Genomics Center, National Institute of Infectious Diseases	Pathogen Genomics Center, National Institute of Infectious Diseases	Tsuyoshi Sekizuka et al
EPI_ISL_1128750	Pathogen Genomics Center, National Institute of Infectious Diseases	Pathogen Genomics Center, National Institute of Infectious Diseases	Tsuyoshi Sekizuka et al
EPI_ISL_1128751	Pathogen Genomics Center, National Institute of Infectious Diseases	Pathogen Genomics Center, National Institute of Infectious Diseases	Tsuyoshi Sekizuka et al
EPI_ISL_1128752	Pathogen Genomics Center, National Institute of Infectious Diseases	Pathogen Genomics Center, National Institute of Infectious Diseases	Tsuyoshi Sekizuka et al
EPI_ISL_1128753	Pathogen Genomics Center, National Institute of Infectious Diseases	Pathogen Genomics Center, National Institute of Infectious Diseases	Tsuyoshi Sekizuka et al
EPI_ISL_1128754	Pathogen Genomics Center, National Institute of Infectious Diseases	Pathogen Genomics Center, National Institute of Infectious Diseases	Tsuyoshi Sekizuka et al
EPI_ISL_1128755	Pathogen Genomics Center, National Institute of Infectious Diseases	Pathogen Genomics Center, National Institute of Infectious Diseases	Tsuyoshi Sekizuka et al
EPI_ISL_1128756	Pathogen Genomics Center, National Institute of Infectious Diseases	Pathogen Genomics Center, National Institute of Infectious Diseases	Tsuyoshi Sekizuka et al
EPI_ISL_1128757	Pathogen Genomics Center, National Institute of Infectious Diseases	Pathogen Genomics Center, National Institute of Infectious Diseases	Tsuyoshi Sekizuka et al
EPI_ISL_1128758	Pathogen Genomics Center, National Institute of Infectious Diseases	Pathogen Genomics Center, National Institute of Infectious Diseases	Tsuyoshi Sekizuka et al
EPI_ISL_1128759	Pathogen Genomics Center, National Institute of Infectious Diseases	Pathogen Genomics Center, National Institute of Infectious Diseases	Tsuyoshi Sekizuka et al
EPI_ISL_1128760	Pathogen Genomics Center, National Institute of Infectious Diseases	Pathogen Genomics Center, National Institute of Infectious Diseases	Tsuyoshi Sekizuka et al
EPI_ISL_1128761	Pathogen Genomics Center, National Institute of Infectious Diseases	Pathogen Genomics Center, National Institute of Infectious Diseases	Tsuyoshi Sekizuka et al
EPI_ISL_1128762	Pathogen Genomics Center, National Institute of Infectious Diseases	Pathogen Genomics Center, National Institute of Infectious Diseases	Tsuyoshi Sekizuka et al
EPI_ISL_1128763	Pathogen Genomics Center, National Institute of Infectious Diseases	Pathogen Genomics Center, National Institute of Infectious Diseases	Tsuyoshi Sekizuka et al
EPI_ISL_1128764	Pathogen Genomics Center, National Institute of Infectious Diseases	Pathogen Genomics Center, National Institute of Infectious Diseases	Tsuyoshi Sekizuka et al
EPI_ISL_1128765	Pathogen Genomics Center, National Institute of Infectious Diseases	Pathogen Genomics Center, National Institute of Infectious Diseases	Tsuyoshi Sekizuka et al
EPI_ISL_1128766	Pathogen Genomics Center, National Institute of Infectious Diseases	Pathogen Genomics Center, National Institute of Infectious Diseases	Tsuyoshi Sekizuka et al
EPI_ISL_1128767	Pathogen Genomics Center, National Institute of Infectious Diseases	Pathogen Genomics Center, National Institute of Infectious Diseases	Tsuyoshi Sekizuka et al
EPI_ISL_1128768	Pathogen Genomics Center, National Institute of Infectious Diseases	Pathogen Genomics Center, National Institute of Infectious Diseases	Tsuyoshi Sekizuka et al
EPI_ISL_1128769	Pathogen Genomics Center, National Institute of Infectious Diseases	Pathogen Genomics Center, National Institute of Infectious Diseases	Tsuyoshi Sekizuka et al
EPI_ISL_1128770	Pathogen Genomics Center, National Institute of Infectious Diseases	Pathogen Genomics Center, National Institute of Infectious Diseases	Tsuyoshi Sekizuka et al
EPI_ISL_1128771	Pathogen Genomics Center, National Institute of Infectious Diseases	Pathogen Genomics Center, National Institute of Infectious Diseases	Tsuyoshi Sekizuka et al
EPI_ISL_1128772	Pathogen Genomics Center, National Institute of Infectious Diseases	Pathogen Genomics Center, National Institute of Infectious Diseases	Tsuyoshi Sekizuka et al
EPI_ISL_1128773	Pathogen Genomics Center, National Institute of Infectious Diseases	Pathogen Genomics Center, National Institute of Infectious Diseases	Tsuyoshi Sekizuka et al
EPI_ISL_1128774	Pathogen Genomics Center, National Institute of Infectious Diseases	Pathogen Genomics Center, National Institute of Infectious Diseases	Tsuyoshi Sekizuka et al
EPI_ISL_1128775	Pathogen Genomics Center, National Institute of Infectious Diseases	Pathogen Genomics Center, National Institute of Infectious Diseases	Tsuyoshi Sekizuka et al
EPI_ISL_1128776	Pathogen Genomics Center, National Institute of Infectious Diseases	Pathogen Genomics Center, National Institute of Infectious Diseases	Tsuyoshi Sekizuka et al
EPI_ISL_1128777	Pathogen Genomics Center, National Institute of Infectious Diseases	Osaka Institute of Public Health, Morinomiya Center	Tsuyoshi Sekizuka et al
EPI_ISL_1128778	Pathogen Genomics Center, National Institute of Infectious Diseases	Osaka Institute of Public Health, Morinomiya Center	Tsuyoshi Sekizuka et al
EPI_ISL_1128780	Pathogen Genomics Center, National Institute of Infectious Diseases	Osaka Institute of Public Health, Morinomiya Center	Tsuyoshi Sekizuka et al
EPI_ISL_1128781	Pathogen Genomics Center, National Institute of Infectious Diseases	Osaka Institute of Public Health, Morinomiya Center	Tsuyoshi Sekizuka et al
EPI_ISL_1128782	Section for Molecular Diagnostics	Clinical Microbiology, Infection Prevention and Control	Björn Hallström et al
EPI_ISL_1128783	Pathogen Genomics Center, National Institute of Infectious Diseases	Osaka Institute of Public Health, Morinomiya Center	Tsuyoshi Sekizuka et al
EPI_ISL_1128784	Section for Molecular Diagnostics	Clinical Microbiology, Infection Prevention and Control	Björn Hallström et al
EPI_ISL_1128785	Pathogen Genomics Center, National Institute of Infectious Diseases	Osaka Institute of Public Health, Morinomiya Center	Tsuyoshi Sekizuka et al
EPI_ISL_1128786	Section for Molecular Diagnostics	Clinical Microbiology, Infection Prevention and Control	Björn Hallström et al
EPI_ISL_1128787	Pathogen Genomics Center, National Institute of Infectious Diseases	Pathogen Genomics Center, National Institute of Infectious Diseases	Tsuyoshi Sekizuka et al
EPI_ISL_1128788	Pathogen Genomics Center, National Institute of Infectious Diseases	Pathogen Genomics Center, National Institute of Infectious Diseases	Tsuyoshi Sekizuka et al
EPI_ISL_1128789	Section for Molecular Diagnostics	Clinical Microbiology, Infection Prevention and Control	Björn Hallström et al
EPI_ISL_1128790	Pathogen Genomics Center, National Institute of Infectious Diseases	Pathogen Genomics Center, National Institute of Infectious Diseases	Tsuyoshi Sekizuka et al
EPI_ISL_1128792	Pathogen Genomics Center, National Institute of Infectious Diseases	Pathogen Genomics Center, National Institute of Infectious Diseases	Tsuyoshi Sekizuka et al
EPI_ISL_1128793	Pathogen Genomics Center, National Institute of Infectious Diseases	Pathogen Genomics Center, National Institute of Infectious Diseases	Tsuyoshi Sekizuka et al
EPI_ISL_1128795	Pathogen Genomics Center, National Institute of Infectious Diseases	Pathogen Genomics Center, National Institute of Infectious Diseases	Tsuyoshi Sekizuka et al
EPI_ISL_1128796	Section for Molecular Diagnostics	Clinical Microbiology, Infection Prevention and Control	Björn Hallström et al
EPI_ISL_1128797	Pathogen Genomics Center, National Institute of Infectious Diseases	Pathogen Genomics Center, National Institute of Infectious Diseases	Tsuyoshi Sekizuka et al
EPI_ISL_1128798	Section for Molecular Diagnostics	Clinical Microbiology, Infection Prevention and Control	Björn Hallström et al
EPI_ISL_1128799	Pathogen Genomics Center, National Institute of Infectious Diseases	Pathogen Genomics Center, National Institute of Infectious Diseases	Tsuyoshi Sekizuka et al
EPI_ISL_1128800	Pathogen Genomics Center, National Institute of Infectious Diseases	Pathogen Genomics Center, National Institute of Infectious Diseases	Tsuyoshi Sekizuka et al
EPI_ISL_1128802	Pathogen Genomics Center, National Institute of Infectious Diseases	Pathogen Genomics Center, National Institute of Infectious Diseases	Tsuyoshi Sekizuka et al
EPI_ISL_1128803	Section for Molecular Diagnostics	Clinical Microbiology, Infection Prevention and Control	Björn Hallström et al
EPI_ISL_1128804	Pathogen Genomics Center, National Institute of Infectious Diseases	Pathogen Genomics Center, National Institute of Infectious Diseases	Tsuyoshi Sekizuka et al
EPI_ISL_1128806	Pathogen Genomics Center, National Institute of Infectious Diseases	Pathogen Genomics Center, National Institute of Infectious Diseases	Tsuyoshi Sekizuka et al
EPI_ISL_1128807	Pathogen Genomics Center, National Institute of Infectious Diseases	Pathogen Genomics Center, National Institute of Infectious Diseases	Tsuyoshi Sekizuka et al
EPI_ISL_1128808	Section for Molecular Diagnostics	Clinical Microbiology, Infection Prevention and Control	Björn Hallström et al
EPI_ISL_1128809	Pathogen Genomics Center, National Institute of Infectious Diseases	Pathogen Genomics Center, National Institute of Infectious Diseases	Tsuyoshi Sekizuka et al
EPI_ISL_1128811	Pathogen Genomics Center, National Institute of Infectious Diseases	Pathogen Genomics Center, National Institute of Infectious Diseases	Tsuyoshi Sekizuka et al
EPI_ISL_1128813	Pathogen Genomics Center, National Institute of Infectious Diseases	Pathogen Genomics Center, National Institute of Infectious Diseases	Tsuyoshi Sekizuka et al
EPI_ISL_1128814	Pathogen Genomics Center, National Institute of Infectious Diseases	Pathogen Genomics Center, National Institute of Infectious Diseases	Tsuyoshi Sekizuka et al
EPI_ISL_1128815	Section for Molecular Diagnostics	Clinical Microbiology, Infection Prevention and Control	Björn Hallström et al
EPI_ISL_1128816	Pathogen Genomics Center, National Institute of Infectious Diseases	Pathogen Genomics Center, National Institute of Infectious Diseases	Tsuyoshi Sekizuka et al
EPI_ISL_1128818	Pathogen Genomics Center, National Institute of Infectious Diseases	Pathogen Genomics Center, National Institute of Infectious Diseases	Tsuyoshi Sekizuka et al
EPI_ISL_1128819	Section for Molecular Diagnostics	Clinical Microbiology, Infection Prevention and Control	Björn Hallström et al
EPI_ISL_1128820	Pathogen Genomics Center, National Institute of Infectious Diseases	Pathogen Genomics Center, National Institute of Infectious Diseases	Tsuyoshi Sekizuka et al
EPI_ISL_1128821	Pathogen Genomics Center, National Institute of Infectious Diseases	Pathogen Genomics Center, National Institute of Infectious Diseases	Tsuyoshi Sekizuka et al
EPI_ISL_1128823	Pathogen Genomics Center, National Institute of Infectious Diseases	Pathogen Genomics Center, National Institute of Infectious Diseases	Tsuyoshi Sekizuka et al
EPI_ISL_1128824	Section for Molecular Diagnostics	Clinical Microbiology, Infection Prevention and Control	Björn Hallström et al
EPI_ISL_1128825	Pathogen Genomics Center, National Institute of Infectious Diseases	Pathogen Genomics Center, National Institute of Infectious Diseases	Tsuyoshi Sekizuka et al
EPI_ISL_1128826	Section for Molecular Diagnostics	Clinical Microbiology, Infection Prevention and Control	Björn Hallström et al
EPI_ISL_1128827	Pathogen Genomics Center, National Institute of Infectious Diseases	Pathogen Genomics Center, National Institute of Infectious Diseases	Tsuyoshi Sekizuka et al
EPI_ISL_1128828	Pathogen Genomics Center, National Institute of Infectious Diseases	Pathogen Genomics Center, National Institute of Infectious Diseases	Tsuyoshi Sekizuka et al
EPI_ISL_1128830	Pathogen Genomics Center, National Institute of Infectious Diseases	Pathogen Genomics Center, National Institute of Infectious Diseases	Tsuyoshi Sekizuka et al
EPI_ISL_1128831	Section for Molecular Diagnostics	Clinical Microbiology, Infection Prevention and Control	Björn Hallström et al
EPI_ISL_1128832	Pathogen Genomics Center, National Institute of Infectious Diseases	Pathogen Genomics Center, National Institute of Infectious Diseases	Tsuyoshi Sekizuka et al
EPI_ISL_1128833	Section for Molecular Diagnostics	Clinical Microbiology, Infection Prevention and Control	Björn Hallström et al
EPI_ISL_1128834	Pathogen Genomics Center, National Institute of Infectious Diseases	Pathogen Genomics Center, National Institute of Infectious Diseases	Tsuyoshi Sekizuka et al
EPI_ISL_1128835	Section for Molecular Diagnostics	Clinical Microbiology, Infection Prevention and Control	Björn Hallström et al
EPI_ISL_1128836	Pathogen Genomics Center, National Institute of Infectious Diseases	Pathogen Genomics Center, National Institute of Infectious Diseases	Tsuyoshi Sekizuka et al
EPI_ISL_1128837	Section for Molecular Diagnostics	Clinical Microbiology, Infection Prevention and Control	Björn Hallström et al
EPI_ISL_1128838	Pathogen Genomics Center, National Institute of Infectious Diseases	Pathogen Genomics Center, National Institute of Infectious Diseases	Tsuyoshi Sekizuka et al
EPI_ISL_1128839	Section for Molecular Diagnostics	Clinical Microbiology, Infection Prevention and Control	Björn Hallström et al
EPI_ISL_1128840	Pathogen Genomics Center, National Institute of Infectious Diseases	Pathogen Genomics Center, National Institute of Infectious Diseases	Tsuyoshi Sekizuka et al
EPI_ISL_1128841	Pathogen Genomics Center, National Institute of Infectious Diseases	Pathogen Genomics Center, National Institute of Infectious Diseases	Tsuyoshi Sekizuka et al
EPI_ISL_1128842	Section for Molecular Diagnostics	Clinical Microbiology, Infection Prevention and Control	Björn Hallström et al
EPI_ISL_1128843	Pathogen Genomics Center, National Institute of Infectious Diseases	Pathogen Genomics Center, National Institute of Infectious Diseases	Tsuyoshi Sekizuka et al
EPI_ISL_1128844	Section for Molecular Diagnostics	Clinical Microbiology, Infection Prevention and Control	Björn Hallström et al
EPI_ISL_1128845	Pathogen Genomics Center, National Institute of Infectious Diseases	Pathogen Genomics Center, National Institute of Infectious Diseases	Tsuyoshi Sekizuka et al
EPI_ISL_1128847	Pathogen Genomics Center, National Institute of Infectious Diseases	Pathogen Genomics Center, National Institute of Infectious Diseases	Tsuyoshi Sekizuka et al
EPI_ISL_1128848	Pathogen Genomics Center, National Institute of Infectious Diseases	Pathogen Genomics Center, National Institute of Infectious Diseases	Tsuyoshi Sekizuka et al
EPI_ISL_1128849	Section for Molecular Diagnostics	Clinical Microbiology, Infection Prevention and Control	Björn Hallström et al
EPI_ISL_1128850	Pathogen Genomics Center, National Institute of Infectious Diseases	Pathogen Genomics Center, National Institute of Infectious Diseases	Tsuyoshi Sekizuka et al
EPI_ISL_1128852	Pathogen Genomics Center, National Institute of Infectious Diseases	Pathogen Genomics Center, National Institute of Infectious Diseases	Tsuyoshi Sekizuka et al
EPI_ISL_1128853	Section for Molecular Diagnostics	Clinical Microbiology, Infection Prevention and Control	Björn Hallström et al
EPI_ISL_1128854	Pathogen Genomics Center, National Institute of Infectious Diseases	Pathogen Genomics Center, National Institute of Infectious Diseases	Tsuyoshi Sekizuka et al
EPI_ISL_1128855	Section for Molecular Diagnostics	Clinical Microbiology, Infection Prevention and Control	Björn Hallström et al
EPI_ISL_1128856	Pathogen Genomics Center, National Institute of Infectious Diseases	Pathogen Genomics Center, National Institute of Infectious Diseases	Tsuyoshi Sekizuka et al
EPI_ISL_1128857	Pathogen Genomics Center, National Institute of Infectious Diseases	Pathogen Genomics Center, National Institute of Infectious Diseases	Tsuyoshi Sekizuka et al
EPI_ISL_1128858	Section for Molecular Diagnostics	Clinical Microbiology, Infection Prevention and Control	Björn Hallström et al
EPI_ISL_1128859	Pathogen Genomics Center, National Institute of Infectious Diseases	Pathogen Genomics Center, National Institute of Infectious Diseases	Tsuyoshi Sekizuka et al
EPI_ISL_1128861	Pathogen Genomics Center, National Institute of Infectious Diseases	Pathogen Genomics Center, National Institute of Infectious Diseases	Tsuyoshi Sekizuka et al
EPI_ISL_1128863	Pathogen Genomics Center, National Institute of Infectious Diseases	Pathogen Genomics Center, National Institute of Infectious Diseases	Tsuyoshi Sekizuka et al
EPI_ISL_1128864	Pathogen Genomics Center, National Institute of Infectious Diseases	Pathogen Genomics Center, National Institute of Infectious Diseases	Tsuyoshi Sekizuka et al
EPI_ISL_1128865	Pathogen Genomics Center, National Institute of Infectious Diseases	Pathogen Genomics Center, National Institute of Infectious Diseases	Tsuyoshi Sekizuka et al
EPI_ISL_1128866	Section for Molecular Diagnostics	Clinical Microbiology, Infection Prevention and Control	Björn Hallström et al
EPI_ISL_1128867	Pathogen Genomics Center, National Institute of Infectious Diseases	Pathogen Genomics Center, National Institute of Infectious Diseases	Tsuyoshi Sekizuka et al
EPI_ISL_1128868	Section for Molecular Diagnostics	Clinical Microbiology, Infection Prevention and Control	Björn Hallström et al
EPI_ISL_1128869	Pathogen Genomics Center, National Institute of Infectious Diseases	Pathogen Genomics Center, National Institute of Infectious Diseases	Tsuyoshi Sekizuka et al
EPI_ISL_1128870	Section for Molecular Diagnostics	Clinical Microbiology, Infection Prevention and Control	Björn Hallström et al
EPI_ISL_1128871	Pathogen Genomics Center, National Institute of Infectious Diseases	Pathogen Genomics Center, National Institute of Infectious Diseases	Tsuyoshi Sekizuka et al
EPI_ISL_1128872	Pathogen Genomics Center, National Institute of Infectious Diseases	Pathogen Genomics Center, National Institute of Infectious Diseases	Tsuyoshi Sekizuka et al
EPI_ISL_1128873	Section for Molecular Diagnostics	Clinical Microbiology, Infection Prevention and Control	Björn Hallström et al
EPI_ISL_1128874	Pathogen Genomics Center, National Institute of Infectious Diseases	Pathogen Genomics Center, National Institute of Infectious Diseases	Tsuyoshi Sekizuka et al
EPI_ISL_1128876	Pathogen Genomics Center, National Institute of Infectious Diseases	Pathogen Genomics Center, National Institute of Infectious Diseases	Tsuyoshi Sekizuka et al
EPI_ISL_1128877	Pathogen Genomics Center, National Institute of Infectious Diseases	Pathogen Genomics Center, National Institute of Infectious Diseases	Tsuyoshi Sekizuka et al
EPI_ISL_1128879	Pathogen Genomics Center, National Institute of Infectious Diseases	Pathogen Genomics Center, National Institute of Infectious Diseases	Tsuyoshi Sekizuka et al
EPI_ISL_1128880	Section for Molecular Diagnostics	Clinical Microbiology, Infection Prevention and Control	Björn Hallström et al
EPI_ISL_1128881	Pathogen Genomics Center, National Institute of Infectious Diseases	Pathogen Genomics Center, National Institute of Infectious Diseases	Tsuyoshi Sekizuka et al
EPI_ISL_1128882	Section for Molecular Diagnostics	Clinical Microbiology, Infection Prevention and Control	Björn Hallström et al
EPI_ISL_1128883	Pathogen Genomics Center, National Institute of Infectious Diseases	Pathogen Genomics Center, National Institute of Infectious Diseases	Tsuyoshi Sekizuka et al
EPI_ISL_1128885	Pathogen Genomics Center, National Institute of Infectious Diseases	Pathogen Genomics Center, National Institute of Infectious Diseases	Tsuyoshi Sekizuka et al
EPI_ISL_1128886	Pathogen Genomics Center, National Institute of Infectious Diseases	Pathogen Genomics Center, National Institute of Infectious Diseases	Tsuyoshi Sekizuka et al
EPI_ISL_1128888	Pathogen Genomics Center, National Institute of Infectious Diseases	Pathogen Genomics Center, National Institute of Infectious Diseases	Tsuyoshi Sekizuka et al
EPI_ISL_1128889	Section for Molecular Diagnostics	Clinical Microbiology, Infection Prevention and Control	Björn Hallström et al
EPI_ISL_1128890	Pathogen Genomics Center, National Institute of Infectious Diseases	Pathogen Genomics Center, National Institute of Infectious Diseases	Tsuyoshi Sekizuka et al
EPI_ISL_1128891	Pathogen Genomics Center, National Institute of Infectious Diseases	Pathogen Genomics Center, National Institute of Infectious Diseases	Tsuyoshi Sekizuka et al
EPI_ISL_1128892	Section for Molecular Diagnostics	Clinical Microbiology, Infection Prevention and Control	Björn Hallström et al
EPI_ISL_1128893	Pathogen Genomics Center, National Institute of Infectious Diseases	Pathogen Genomics Center, National Institute of Infectious Diseases	Tsuyoshi Sekizuka et al
EPI_ISL_1128895	Pathogen Genomics Center, National Institute of Infectious Diseases	Pathogen Genomics Center, National Institute of Infectious Diseases	Tsuyoshi Sekizuka et al
EPI_ISL_1128896	Section for Molecular Diagnostics	Clinical Microbiology, Infection Prevention and Control	Björn Hallström et al
EPI_ISL_1128897	Pathogen Genomics Center, National Institute of Infectious Diseases	Pathogen Genomics Center, National Institute of Infectious Diseases	Tsuyoshi Sekizuka et al
EPI_ISL_1128898	Pathogen Genomics Center, National Institute of Infectious Diseases	Pathogen Genomics Center, National Institute of Infectious Diseases	Tsuyoshi Sekizuka et al
EPI_ISL_1128899	Section for Molecular Diagnostics	Clinical Microbiology, Infection Prevention and Control	Björn Hallström et al
EPI_ISL_1128900	Pathogen Genomics Center, National Institute of Infectious Diseases	Pathogen Genomics Center, National Institute of Infectious Diseases	Tsuyoshi Sekizuka et al
EPI_ISL_1128901	Section for Molecular Diagnostics	Clinical Microbiology, Infection Prevention and Control	Björn Hallström et al
EPI_ISL_1128902	Pathogen Genomics Center, National Institute of Infectious Diseases	Pathogen Genomics Center, National Institute of Infectious Diseases	Tsuyoshi Sekizuka et al
EPI_ISL_1128904	Pathogen Genomics Center, National Institute of Infectious Diseases	Pathogen Genomics Center, National Institute of Infectious Diseases	Tsuyoshi Sekizuka et al
EPI_ISL_1128905	Pathogen Genomics Center, National Institute of Infectious Diseases	Pathogen Genomics Center, National Institute of Infectious Diseases	Tsuyoshi Sekizuka et al
EPI_ISL_1128906	Section for Molecular Diagnostics	Clinical Microbiology, Infection Prevention and Control	Björn Hallström et al
EPI_ISL_1128907	Pathogen Genomics Center, National Institute of Infectious Diseases	Pathogen Genomics Center, National Institute of Infectious Diseases	Tsuyoshi Sekizuka et al
EPI_ISL_1128908	Section for Molecular Diagnostics	Clinical Microbiology, Infection Prevention and Control	Björn Hallström et al
EPI_ISL_1128909	Section for Molecular Diagnostics	Clinical Microbiology, Infection Prevention and Control	Björn Hallström et al
EPI_ISL_1128910	Pathogen Genomics Center, National Institute of Infectious Diseases	Pathogen Genomics Center, National Institute of Infectious Diseases	Tsuyoshi Sekizuka et al
EPI_ISL_1128912	Pathogen Genomics Center, National Institute of Infectious Diseases	Pathogen Genomics Center, National Institute of Infectious Diseases	Tsuyoshi Sekizuka et al
EPI_ISL_1128913	Section for Molecular Diagnostics	Clinical Microbiology, Infection Prevention and Control	Björn Hallström et al
EPI_ISL_1128914	Section for Molecular Diagnostics	Clinical Microbiology, Infection Prevention and Control	Björn Hallström et al
EPI_ISL_1128915	Pathogen Genomics Center, National Institute of Infectious Diseases	Pathogen Genomics Center, National Institute of Infectious Diseases	Tsuyoshi Sekizuka et al
EPI_ISL_1128916	Section for Molecular Diagnostics	Clinical Microbiology, Infection Prevention and Control	Björn Hallström et al
EPI_ISL_1128917	Pathogen Genomics Center, National Institute of Infectious Diseases	Pathogen Genomics Center, National Institute of Infectious Diseases	Tsuyoshi Sekizuka et al
EPI_ISL_1128918	Section for Molecular Diagnostics	Clinical Microbiology, Infection Prevention and Control	Björn Hallström et al
EPI_ISL_1128919	Section for Molecular Diagnostics	Clinical Microbiology, Infection Prevention and Control	Björn Hallström et al
EPI_ISL_1128920	Pathogen Genomics Center, National Institute of Infectious Diseases	Pathogen Genomics Center, National Institute of Infectious Diseases	Tsuyoshi Sekizuka et al
EPI_ISL_1128921	Section for Molecular Diagnostics	Clinical Microbiology, Infection Prevention and Control	Björn Hallström et al
EPI_ISL_1128922	Pathogen Genomics Center, National Institute of Infectious Diseases	Pathogen Genomics Center, National Institute of Infectious Diseases	Tsuyoshi Sekizuka et al
EPI_ISL_1128923	Section for Molecular Diagnostics	Clinical Microbiology, Infection Prevention and Control	Björn Hallström et al
EPI_ISL_1128924	Pathogen Genomics Center, National Institute of Infectious Diseases	Pathogen Genomics Center, National Institute of Infectious Diseases	Tsuyoshi Sekizuka et al
EPI_ISL_1128925	Section for Molecular Diagnostics	Clinical Microbiology, Infection Prevention and Control	Björn Hallström et al
EPI_ISL_1128926	Pathogen Genomics Center, National Institute of Infectious Diseases	Pathogen Genomics Center, National Institute of Infectious Diseases	Tsuyoshi Sekizuka et al
EPI_ISL_1128927	Pathogen Genomics Center, National Institute of Infectious Diseases	Pathogen Genomics Center, National Institute of Infectious Diseases	Tsuyoshi Sekizuka et al
EPI_ISL_1128928	Section for Molecular Diagnostics	Clinical Microbiology, Infection Prevention and Control	Björn Hallström et al
EPI_ISL_1128929	Pathogen Genomics Center, National Institute of Infectious Diseases	Pathogen Genomics Center, National Institute of Infectious Diseases	Tsuyoshi Sekizuka et al
EPI_ISL_1128931	Pathogen Genomics Center, National Institute of Infectious Diseases	Pathogen Genomics Center, National Institute of Infectious Diseases	Tsuyoshi Sekizuka et al
EPI_ISL_1128932	Section for Molecular Diagnostics	Clinical Microbiology, Infection Prevention and Control	Björn Hallström et al
EPI_ISL_1128933	Pathogen Genomics Center, National Institute of Infectious Diseases	Pathogen Genomics Center, National Institute of Infectious Diseases	Tsuyoshi Sekizuka et al
EPI_ISL_1128934	Pathogen Genomics Center, National Institute of Infectious Diseases	Pathogen Genomics Center, National Institute of Infectious Diseases	Tsuyoshi Sekizuka et al
EPI_ISL_1128935	Section for Molecular Diagnostics	Clinical Microbiology, Infection Prevention and Control	Björn Hallström et al
EPI_ISL_1128936	Pathogen Genomics Center, National Institute of Infectious Diseases	Pathogen Genomics Center, National Institute of Infectious Diseases	Tsuyoshi Sekizuka et al
EPI_ISL_1128938	Pathogen Genomics Center, National Institute of Infectious Diseases	Pathogen Genomics Center, National Institute of Infectious Diseases	Tsuyoshi Sekizuka et al
EPI_ISL_1128939	Section for Molecular Diagnostics	Clinical Microbiology, Infection Prevention and Control	Björn Hallström et al
EPI_ISL_1128940	Pathogen Genomics Center, National Institute of Infectious Diseases	Pathogen Genomics Center, National Institute of Infectious Diseases	Tsuyoshi Sekizuka et al
EPI_ISL_1128941	Section for Molecular Diagnostics	Clinical Microbiology, Infection Prevention and Control	Björn Hallström et al
EPI_ISL_1128942	Pathogen Genomics Center, National Institute of Infectious Diseases	Pathogen Genomics Center, National Institute of Infectious Diseases	Tsuyoshi Sekizuka et al
EPI_ISL_1128943	Pathogen Genomics Center, National Institute of Infectious Diseases	Pathogen Genomics Center, National Institute of Infectious Diseases	Tsuyoshi Sekizuka et al
EPI_ISL_1128944	Section for Molecular Diagnostics	Clinical Microbiology, Infection Prevention and Control	Björn Hallström et al
EPI_ISL_1128945	Pathogen Genomics Center, National Institute of Infectious Diseases	Pathogen Genomics Center, National Institute of Infectious Diseases	Tsuyoshi Sekizuka et al
EPI_ISL_1128947	Pathogen Genomics Center, National Institute of Infectious Diseases	Pathogen Genomics Center, National Institute of Infectious Diseases	Tsuyoshi Sekizuka et al
EPI_ISL_1128948	Pathogen Genomics Center, National Institute of Infectious Diseases	Pathogen Genomics Center, National Institute of Infectious Diseases	Tsuyoshi Sekizuka et al
EPI_ISL_1128949	Pathogen Genomics Center, National Institute of Infectious Diseases	Pathogen Genomics Center, National Institute of Infectious Diseases	Tsuyoshi Sekizuka et al
EPI_ISL_1128950	Pathogen Genomics Center, National Institute of Infectious Diseases	Pathogen Genomics Center, National Institute of Infectious Diseases	Tsuyoshi Sekizuka et al
EPI_ISL_1128951	Pathogen Genomics Center, National Institute of Infectious Diseases	Pathogen Genomics Center, National Institute of Infectious Diseases	Tsuyoshi Sekizuka et al
EPI_ISL_1128952	Pathogen Genomics Center, National Institute of Infectious Diseases	Pathogen Genomics Center, National Institute of Infectious Diseases	Tsuyoshi Sekizuka et al
EPI_ISL_1128953	Pathogen Genomics Center, National Institute of Infectious Diseases	Pathogen Genomics Center, National Institute of Infectious Diseases	Tsuyoshi Sekizuka et al
EPI_ISL_1128954	Pathogen Genomics Center, National Institute of Infectious Diseases	Pathogen Genomics Center, National Institute of Infectious Diseases	Tsuyoshi Sekizuka et al
EPI_ISL_1128955	Pathogen Genomics Center, National Institute of Infectious Diseases	Pathogen Genomics Center, National Institute of Infectious Diseases	Tsuyoshi Sekizuka et al
EPI_ISL_1128956	Pathogen Genomics Center, National Institute of Infectious Diseases	Pathogen Genomics Center, National Institute of Infectious Diseases	Tsuyoshi Sekizuka et al
EPI_ISL_1128957	Pathogen Genomics Center, National Institute of Infectious Diseases	Pathogen Genomics Center, National Institute of Infectious Diseases	Tsuyoshi Sekizuka et al
EPI_ISL_1128958	Pathogen Genomics Center, National Institute of Infectious Diseases	Pathogen Genomics Center, National Institute of Infectious Diseases	Tsuyoshi Sekizuka et al
EPI_ISL_1128959	Pathogen Genomics Center, National Institute of Infectious Diseases	Pathogen Genomics Center, National Institute of Infectious Diseases	Tsuyoshi Sekizuka et al
EPI_ISL_1128960	Pathogen Genomics Center, National Institute of Infectious Diseases	Pathogen Genomics Center, National Institute of Infectious Diseases	Tsuyoshi Sekizuka et al
EPI_ISL_1128961	Pathogen Genomics Center, National Institute of Infectious Diseases	Pathogen Genomics Center, National Institute of Infectious Diseases	Tsuyoshi Sekizuka et al
EPI_ISL_1128962	Pathogen Genomics Center, National Institute of Infectious Diseases	Pathogen Genomics Center, National Institute of Infectious Diseases	Tsuyoshi Sekizuka et al
EPI_ISL_1128963	Pathogen Genomics Center, National Institute of Infectious Diseases	Pathogen Genomics Center, National Institute of Infectious Diseases	Tsuyoshi Sekizuka et al
EPI_ISL_1128964	Pathogen Genomics Center, National Institute of Infectious Diseases	Pathogen Genomics Center, National Institute of Infectious Diseases	Tsuyoshi Sekizuka et al
EPI_ISL_1128965	Pathogen Genomics Center, National Institute of Infectious Diseases	Pathogen Genomics Center, National Institute of Infectious Diseases	Tsuyoshi Sekizuka et al
EPI_ISL_1128966	Pathogen Genomics Center, National Institute of Infectious Diseases	Pathogen Genomics Center, National Institute of Infectious Diseases	Tsuyoshi Sekizuka et al
EPI_ISL_1128967	Pathogen Genomics Center, National Institute of Infectious Diseases	Pathogen Genomics Center, National Institute of Infectious Diseases	Tsuyoshi Sekizuka et al
EPI_ISL_1128968	Pathogen Genomics Center, National Institute of Infectious Diseases	Pathogen Genomics Center, National Institute of Infectious Diseases	Tsuyoshi Sekizuka et al
EPI_ISL_1128969	Pathogen Genomics Center, National Institute of Infectious Diseases	Pathogen Genomics Center, National Institute of Infectious Diseases	Tsuyoshi Sekizuka et al
EPI_ISL_1128970	Pathogen Genomics Center, National Institute of Infectious Diseases	Pathogen Genomics Center, National Institute of Infectious Diseases	Tsuyoshi Sekizuka et al
EPI_ISL_1128971	Pathogen Genomics Center, National Institute of Infectious Diseases	Pathogen Genomics Center, National Institute of Infectious Diseases	Tsuyoshi Sekizuka et al
EPI_ISL_1128972	Pathogen Genomics Center, National Institute of Infectious Diseases	Pathogen Genomics Center, National Institute of Infectious Diseases	Tsuyoshi Sekizuka et al
EPI_ISL_1128973	Pathogen Genomics Center, National Institute of Infectious Diseases	Pathogen Genomics Center, National Institute of Infectious Diseases	Tsuyoshi Sekizuka et al
EPI_ISL_1128974	Pathogen Genomics Center, National Institute of Infectious Diseases	Pathogen Genomics Center, National Institute of Infectious Diseases	Tsuyoshi Sekizuka et al
EPI_ISL_1128975	Pathogen Genomics Center, National Institute of Infectious Diseases	Pathogen Genomics Center, National Institute of Infectious Diseases	Tsuyoshi Sekizuka et al
EPI_ISL_1128976	Pathogen Genomics Center, National Institute of Infectious Diseases	Pathogen Genomics Center, National Institute of Infectious Diseases	Tsuyoshi Sekizuka et al
EPI_ISL_1128977	Pathogen Genomics Center, National Institute of Infectious Diseases	Pathogen Genomics Center, National Institute of Infectious Diseases	Tsuyoshi Sekizuka et al
EPI_ISL_1128978	Pathogen Genomics Center, National Institute of Infectious Diseases	Pathogen Genomics Center, National Institute of Infectious Diseases	Tsuyoshi Sekizuka et al
EPI_ISL_1128979	Pathogen Genomics Center, National Institute of Infectious Diseases	Pathogen Genomics Center, National Institute of Infectious Diseases	Tsuyoshi Sekizuka et al
EPI_ISL_1128980	Pathogen Genomics Center, National Institute of Infectious Diseases	Pathogen Genomics Center, National Institute of Infectious Diseases	Tsuyoshi Sekizuka et al
EPI_ISL_1128981	Pathogen Genomics Center, National Institute of Infectious Diseases	Pathogen Genomics Center, National Institute of Infectious Diseases	Tsuyoshi Sekizuka et al
EPI_ISL_1128982	Pathogen Genomics Center, National Institute of Infectious Diseases	Pathogen Genomics Center, National Institute of Infectious Diseases	Tsuyoshi Sekizuka et al
EPI_ISL_1128983	Pathogen Genomics Center, National Institute of Infectious Diseases	Pathogen Genomics Center, National Institute of Infectious Diseases	Tsuyoshi Sekizuka et al
EPI_ISL_1128984	Pathogen Genomics Center, National Institute of Infectious Diseases	Pathogen Genomics Center, National Institute of Infectious Diseases	Tsuyoshi Sekizuka et al
EPI_ISL_1128985	Pathogen Genomics Center, National Institute of Infectious Diseases	Pathogen Genomics Center, National Institute of Infectious Diseases	Tsuyoshi Sekizuka et al
EPI_ISL_1128986	Pathogen Genomics Center, National Institute of Infectious Diseases	Pathogen Genomics Center, National Institute of Infectious Diseases	Tsuyoshi Sekizuka et al
EPI_ISL_1128987	Pathogen Genomics Center, National Institute of Infectious Diseases	Pathogen Genomics Center, National Institute of Infectious Diseases	Tsuyoshi Sekizuka et al
EPI_ISL_1128988	Pathogen Genomics Center, National Institute of Infectious Diseases	Pathogen Genomics Center, National Institute of Infectious Diseases	Tsuyoshi Sekizuka et al
EPI_ISL_1128989	Pathogen Genomics Center, National Institute of Infectious Diseases	Pathogen Genomics Center, National Institute of Infectious Diseases	Tsuyoshi Sekizuka et al
EPI_ISL_1128990	Pathogen Genomics Center, National Institute of Infectious Diseases	Pathogen Genomics Center, National Institute of Infectious Diseases	Tsuyoshi Sekizuka et al
EPI_ISL_1128991	Pathogen Genomics Center, National Institute of Infectious Diseases	Pathogen Genomics Center, National Institute of Infectious Diseases	Tsuyoshi Sekizuka et al
EPI_ISL_1128992	Pathogen Genomics Center, National Institute of Infectious Diseases	Pathogen Genomics Center, National Institute of Infectious Diseases	Tsuyoshi Sekizuka et al
EPI_ISL_1128993	Pathogen Genomics Center, National Institute of Infectious Diseases	Pathogen Genomics Center, National Institute of Infectious Diseases	Tsuyoshi Sekizuka et al
EPI_ISL_1128994	Pathogen Genomics Center, National Institute of Infectious Diseases	Pathogen Genomics Center, National Institute of Infectious Diseases	Tsuyoshi Sekizuka et al
EPI_ISL_1128995	Pathogen Genomics Center, National Institute of Infectious Diseases	Pathogen Genomics Center, National Institute of Infectious Diseases	Tsuyoshi Sekizuka et al
EPI_ISL_1128996	Pathogen Genomics Center, National Institute of Infectious Diseases	Pathogen Genomics Center, National Institute of Infectious Diseases	Tsuyoshi Sekizuka et al
EPI_ISL_1128997	Pathogen Genomics Center, National Institute of Infectious Diseases	Pathogen Genomics Center, National Institute of Infectious Diseases	Tsuyoshi Sekizuka et al
EPI_ISL_1128998	Pathogen Genomics Center, National Institute of Infectious Diseases	Pathogen Genomics Center, National Institute of Infectious Diseases	Tsuyoshi Sekizuka et al
EPI_ISL_1128999	Pathogen Genomics Center, National Institute of Infectious Diseases	Pathogen Genomics Center, National Institute of Infectious Diseases	Tsuyoshi Sekizuka et al
EPI_ISL_1129000	Pathogen Genomics Center, National Institute of Infectious Diseases	Pathogen Genomics Center, National Institute of Infectious Diseases	Tsuyoshi Sekizuka et al
EPI_ISL_1129001	Pathogen Genomics Center, National Institute of Infectious Diseases	Pathogen Genomics Center, National Institute of Infectious Diseases	Tsuyoshi Sekizuka et al
EPI_ISL_1129002	Pathogen Genomics Center, National Institute of Infectious Diseases	Pathogen Genomics Center, National Institute of Infectious Diseases	Tsuyoshi Sekizuka et al
EPI_ISL_1129003	Pathogen Genomics Center, National Institute of Infectious Diseases	Pathogen Genomics Center, National Institute of Infectious Diseases	Tsuyoshi Sekizuka et al
EPI_ISL_1129004	Pathogen Genomics Center, National Institute of Infectious Diseases	Pathogen Genomics Center, National Institute of Infectious Diseases	Tsuyoshi Sekizuka et al
EPI_ISL_1129005	Pathogen Genomics Center, National Institute of Infectious Diseases	Pathogen Genomics Center, National Institute of Infectious Diseases	Tsuyoshi Sekizuka et al
EPI_ISL_1129006	Pathogen Genomics Center, National Institute of Infectious Diseases	Pathogen Genomics Center, National Institute of Infectious Diseases	Tsuyoshi Sekizuka et al
EPI_ISL_1129007	Pathogen Genomics Center, National Institute of Infectious Diseases	Pathogen Genomics Center, National Institute of Infectious Diseases	Tsuyoshi Sekizuka et al
EPI_ISL_1129008	Pathogen Genomics Center, National Institute of Infectious Diseases	Pathogen Genomics Center, National Institute of Infectious Diseases	Tsuyoshi Sekizuka et al
EPI_ISL_1129009	Pathogen Genomics Center, National Institute of Infectious Diseases	Pathogen Genomics Center, National Institute of Infectious Diseases	Tsuyoshi Sekizuka et al
EPI_ISL_1129010	Pathogen Genomics Center, National Institute of Infectious Diseases	Pathogen Genomics Center, National Institute of Infectious Diseases	Tsuyoshi Sekizuka et al
EPI_ISL_1129011	Pathogen Genomics Center, National Institute of Infectious Diseases	Pathogen Genomics Center, National Institute of Infectious Diseases	Tsuyoshi Sekizuka et al
EPI_ISL_1129012	Pathogen Genomics Center, National Institute of Infectious Diseases	Pathogen Genomics Center, National Institute of Infectious Diseases	Tsuyoshi Sekizuka et al
EPI_ISL_1129013	Pathogen Genomics Center, National Institute of Infectious Diseases	Pathogen Genomics Center, National Institute of Infectious Diseases	Tsuyoshi Sekizuka et al
EPI_ISL_1129014	Pathogen Genomics Center, National Institute of Infectious Diseases	Pathogen Genomics Center, National Institute of Infectious Diseases	Tsuyoshi Sekizuka et al
EPI_ISL_1129015	Pathogen Genomics Center, National Institute of Infectious Diseases	Pathogen Genomics Center, National Institute of Infectious Diseases	Tsuyoshi Sekizuka et al
EPI_ISL_1129016	Pathogen Genomics Center, National Institute of Infectious Diseases	Pathogen Genomics Center, National Institute of Infectious Diseases	Tsuyoshi Sekizuka et al
EPI_ISL_1129017	Pathogen Genomics Center, National Institute of Infectious Diseases	Pathogen Genomics Center, National Institute of Infectious Diseases	Tsuyoshi Sekizuka et al
EPI_ISL_1129018	Pathogen Genomics Center, National Institute of Infectious Diseases	Pathogen Genomics Center, National Institute of Infectious Diseases	Tsuyoshi Sekizuka et al
EPI_ISL_1129019	Pathogen Genomics Center, National Institute of Infectious Diseases	Pathogen Genomics Center, National Institute of Infectious Diseases	Tsuyoshi Sekizuka et al
EPI_ISL_1129020	Pathogen Genomics Center, National Institute of Infectious Diseases	Pathogen Genomics Center, National Institute of Infectious Diseases	Tsuyoshi Sekizuka et al
EPI_ISL_1129021	Pathogen Genomics Center, National Institute of Infectious Diseases	Pathogen Genomics Center, National Institute of Infectious Diseases	Tsuyoshi Sekizuka et al
EPI_ISL_1129022	Pathogen Genomics Center, National Institute of Infectious Diseases	Pathogen Genomics Center, National Institute of Infectious Diseases	Tsuyoshi Sekizuka et al
EPI_ISL_1129023	Pathogen Genomics Center, National Institute of Infectious Diseases	Pathogen Genomics Center, National Institute of Infectious Diseases	Tsuyoshi Sekizuka et al
EPI_ISL_1129024	Pathogen Genomics Center, National Institute of Infectious Diseases	Pathogen Genomics Center, National Institute of Infectious Diseases	Tsuyoshi Sekizuka et al
EPI_ISL_1129025	Pathogen Genomics Center, National Institute of Infectious Diseases	Pathogen Genomics Center, National Institute of Infectious Diseases	Tsuyoshi Sekizuka et al
EPI_ISL_1129026	Pathogen Genomics Center, National Institute of Infectious Diseases	Pathogen Genomics Center, National Institute of Infectious Diseases	Tsuyoshi Sekizuka et al
EPI_ISL_1129027	Pathogen Genomics Center, National Institute of Infectious Diseases	Pathogen Genomics Center, National Institute of Infectious Diseases	Tsuyoshi Sekizuka et al
EPI_ISL_1129028	Pathogen Genomics Center, National Institute of Infectious Diseases	Pathogen Genomics Center, National Institute of Infectious Diseases	Tsuyoshi Sekizuka et al
EPI_ISL_1129029	Pathogen Genomics Center, National Institute of Infectious Diseases	Pathogen Genomics Center, National Institute of Infectious Diseases	Tsuyoshi Sekizuka et al
EPI_ISL_1129030	Pathogen Genomics Center, National Institute of Infectious Diseases	Pathogen Genomics Center, National Institute of Infectious Diseases	Tsuyoshi Sekizuka et al
EPI_ISL_1129031	Pathogen Genomics Center, National Institute of Infectious Diseases	Pathogen Genomics Center, National Institute of Infectious Diseases	Tsuyoshi Sekizuka et al
EPI_ISL_1129032	Pathogen Genomics Center, National Institute of Infectious Diseases	Pathogen Genomics Center, National Institute of Infectious Diseases	Tsuyoshi Sekizuka et al
EPI_ISL_1129033	Pathogen Genomics Center, National Institute of Infectious Diseases	Pathogen Genomics Center, National Institute of Infectious Diseases	Tsuyoshi Sekizuka et al
EPI_ISL_1129034	Pathogen Genomics Center, National Institute of Infectious Diseases	Pathogen Genomics Center, National Institute of Infectious Diseases	Tsuyoshi Sekizuka et al
EPI_ISL_1129035	Pathogen Genomics Center, National Institute of Infectious Diseases	Pathogen Genomics Center, National Institute of Infectious Diseases	Tsuyoshi Sekizuka et al
EPI_ISL_1129036	Pathogen Genomics Center, National Institute of Infectious Diseases	Pathogen Genomics Center, National Institute of Infectious Diseases	Tsuyoshi Sekizuka et al
EPI_ISL_1129037	Pathogen Genomics Center, National Institute of Infectious Diseases	Pathogen Genomics Center, National Institute of Infectious Diseases	Tsuyoshi Sekizuka et al
EPI_ISL_1129038	Pathogen Genomics Center, National Institute of Infectious Diseases	Pathogen Genomics Center, National Institute of Infectious Diseases	Tsuyoshi Sekizuka et al
EPI_ISL_1129039	Pathogen Genomics Center, National Institute of Infectious Diseases	Pathogen Genomics Center, National Institute of Infectious Diseases	Tsuyoshi Sekizuka et al
EPI_ISL_1129040	Pathogen Genomics Center, National Institute of Infectious Diseases	Pathogen Genomics Center, National Institute of Infectious Diseases	Tsuyoshi Sekizuka et al
EPI_ISL_1129041	Pathogen Genomics Center, National Institute of Infectious Diseases	Pathogen Genomics Center, National Institute of Infectious Diseases	Tsuyoshi Sekizuka et al
EPI_ISL_1129042	Pathogen Genomics Center, National Institute of Infectious Diseases	Pathogen Genomics Center, National Institute of Infectious Diseases	Tsuyoshi Sekizuka et al
EPI_ISL_1129043	Pathogen Genomics Center, National Institute of Infectious Diseases	Pathogen Genomics Center, National Institute of Infectious Diseases	Tsuyoshi Sekizuka et al
EPI_ISL_1129044	Pathogen Genomics Center, National Institute of Infectious Diseases	Pathogen Genomics Center, National Institute of Infectious Diseases	Tsuyoshi Sekizuka et al
EPI_ISL_1129045	Pathogen Genomics Center, National Institute of Infectious Diseases	Pathogen Genomics Center, National Institute of Infectious Diseases	Tsuyoshi Sekizuka et al
EPI_ISL_1129046	Pathogen Genomics Center, National Institute of Infectious Diseases	Pathogen Genomics Center, National Institute of Infectious Diseases	Tsuyoshi Sekizuka et al
EPI_ISL_1129047	Pathogen Genomics Center, National Institute of Infectious Diseases	Pathogen Genomics Center, National Institute of Infectious Diseases	Tsuyoshi Sekizuka et al
EPI_ISL_1129048	Pathogen Genomics Center, National Institute of Infectious Diseases	Pathogen Genomics Center, National Institute of Infectious Diseases	Tsuyoshi Sekizuka et al
EPI_ISL_1129049	Pathogen Genomics Center, National Institute of Infectious Diseases	Pathogen Genomics Center, National Institute of Infectious Diseases	Tsuyoshi Sekizuka et al
EPI_ISL_1129050	Pathogen Genomics Center, National Institute of Infectious Diseases	Pathogen Genomics Center, National Institute of Infectious Diseases	Tsuyoshi Sekizuka et al
EPI_ISL_1129051	Pathogen Genomics Center, National Institute of Infectious Diseases	Pathogen Genomics Center, National Institute of Infectious Diseases	Tsuyoshi Sekizuka et al
EPI_ISL_1129052	Pathogen Genomics Center, National Institute of Infectious Diseases	Pathogen Genomics Center, National Institute of Infectious Diseases	Tsuyoshi Sekizuka et al
EPI_ISL_1129053	Pathogen Genomics Center, National Institute of Infectious Diseases	Pathogen Genomics Center, National Institute of Infectious Diseases	Tsuyoshi Sekizuka et al
EPI_ISL_1129054	Pathogen Genomics Center, National Institute of Infectious Diseases	Pathogen Genomics Center, National Institute of Infectious Diseases	Tsuyoshi Sekizuka et al
EPI_ISL_1129055	Pathogen Genomics Center, National Institute of Infectious Diseases	Pathogen Genomics Center, National Institute of Infectious Diseases	Tsuyoshi Sekizuka et al
EPI_ISL_1129056	Pathogen Genomics Center, National Institute of Infectious Diseases	Pathogen Genomics Center, National Institute of Infectious Diseases	Tsuyoshi Sekizuka et al
EPI_ISL_1129057	Pathogen Genomics Center, National Institute of Infectious Diseases	Pathogen Genomics Center, National Institute of Infectious Diseases	Tsuyoshi Sekizuka et al
EPI_ISL_1129058	Pathogen Genomics Center, National Institute of Infectious Diseases	Pathogen Genomics Center, National Institute of Infectious Diseases	Tsuyoshi Sekizuka et al
EPI_ISL_1129059	Pathogen Genomics Center, National Institute of Infectious Diseases	Pathogen Genomics Center, National Institute of Infectious Diseases	Tsuyoshi Sekizuka et al
EPI_ISL_1129060	Pathogen Genomics Center, National Institute of Infectious Diseases	Pathogen Genomics Center, National Institute of Infectious Diseases	Tsuyoshi Sekizuka et al
EPI_ISL_1129061	Pathogen Genomics Center, National Institute of Infectious Diseases	Pathogen Genomics Center, National Institute of Infectious Diseases	Tsuyoshi Sekizuka et al
EPI_ISL_1129062	Pathogen Genomics Center, National Institute of Infectious Diseases	Pathogen Genomics Center, National Institute of Infectious Diseases	Tsuyoshi Sekizuka et al
EPI_ISL_1129063	Pathogen Genomics Center, National Institute of Infectious Diseases	Pathogen Genomics Center, National Institute of Infectious Diseases	Tsuyoshi Sekizuka et al
EPI_ISL_1129064	Pathogen Genomics Center, National Institute of Infectious Diseases	Pathogen Genomics Center, National Institute of Infectious Diseases	Tsuyoshi Sekizuka et al
EPI_ISL_1129065	Pathogen Genomics Center, National Institute of Infectious Diseases	Pathogen Genomics Center, National Institute of Infectious Diseases	Tsuyoshi Sekizuka et al
EPI_ISL_1129066	Pathogen Genomics Center, National Institute of Infectious Diseases	Pathogen Genomics Center, National Institute of Infectious Diseases	Tsuyoshi Sekizuka et al
EPI_ISL_1129067	Pathogen Genomics Center, National Institute of Infectious Diseases	Pathogen Genomics Center, National Institute of Infectious Diseases	Tsuyoshi Sekizuka et al
EPI_ISL_1129068	Pathogen Genomics Center, National Institute of Infectious Diseases	Pathogen Genomics Center, National Institute of Infectious Diseases	Tsuyoshi Sekizuka et al
EPI_ISL_1129069	Pathogen Genomics Center, National Institute of Infectious Diseases	Pathogen Genomics Center, National Institute of Infectious Diseases	Tsuyoshi Sekizuka et al
EPI_ISL_1129070	Pathogen Genomics Center, National Institute of Infectious Diseases	Pathogen Genomics Center, National Institute of Infectious Diseases	Tsuyoshi Sekizuka et al
EPI_ISL_1129071	Pathogen Genomics Center, National Institute of Infectious Diseases	Pathogen Genomics Center, National Institute of Infectious Diseases	Tsuyoshi Sekizuka et al
EPI_ISL_1129072	Pathogen Genomics Center, National Institute of Infectious Diseases	Pathogen Genomics Center, National Institute of Infectious Diseases	Tsuyoshi Sekizuka et al
EPI_ISL_1129073	Pathogen Genomics Center, National Institute of Infectious Diseases	Pathogen Genomics Center, National Institute of Infectious Diseases	Tsuyoshi Sekizuka et al
EPI_ISL_1129074	Pathogen Genomics Center, National Institute of Infectious Diseases	Pathogen Genomics Center, National Institute of Infectious Diseases	Tsuyoshi Sekizuka et al
EPI_ISL_1129075	Pathogen Genomics Center, National Institute of Infectious Diseases	Pathogen Genomics Center, National Institute of Infectious Diseases	Tsuyoshi Sekizuka et al
EPI_ISL_1129076	Pathogen Genomics Center, National Institute of Infectious Diseases	Pathogen Genomics Center, National Institute of Infectious Diseases	Tsuyoshi Sekizuka et al
EPI_ISL_1129077	Pathogen Genomics Center, National Institute of Infectious Diseases	Pathogen Genomics Center, National Institute of Infectious Diseases	Tsuyoshi Sekizuka et al
EPI_ISL_1129078	Pathogen Genomics Center, National Institute of Infectious Diseases	Pathogen Genomics Center, National Institute of Infectious Diseases	Tsuyoshi Sekizuka et al
EPI_ISL_1129079	Pathogen Genomics Center, National Institute of Infectious Diseases	Pathogen Genomics Center, National Institute of Infectious Diseases	Tsuyoshi Sekizuka et al
EPI_ISL_1129080	Pathogen Genomics Center, National Institute of Infectious Diseases	Pathogen Genomics Center, National Institute of Infectious Diseases	Tsuyoshi Sekizuka et al
EPI_ISL_1129081	Pathogen Genomics Center, National Institute of Infectious Diseases	Pathogen Genomics Center, National Institute of Infectious Diseases	Tsuyoshi Sekizuka et al
EPI_ISL_1129082	Pathogen Genomics Center, National Institute of Infectious Diseases	Pathogen Genomics Center, National Institute of Infectious Diseases	Tsuyoshi Sekizuka et al
EPI_ISL_1129083	Pathogen Genomics Center, National Institute of Infectious Diseases	Pathogen Genomics Center, National Institute of Infectious Diseases	Tsuyoshi Sekizuka et al
EPI_ISL_1129084	Pathogen Genomics Center, National Institute of Infectious Diseases	Pathogen Genomics Center, National Institute of Infectious Diseases	Tsuyoshi Sekizuka et al
EPI_ISL_1129085	Pathogen Genomics Center, National Institute of Infectious Diseases	Pathogen Genomics Center, National Institute of Infectious Diseases	Tsuyoshi Sekizuka et al
EPI_ISL_1129086	Pathogen Genomics Center, National Institute of Infectious Diseases	Pathogen Genomics Center, National Institute of Infectious Diseases	Tsuyoshi Sekizuka et al
EPI_ISL_1129087	Pathogen Genomics Center, National Institute of Infectious Diseases	Pathogen Genomics Center, National Institute of Infectious Diseases	Tsuyoshi Sekizuka et al
EPI_ISL_1129088	Pathogen Genomics Center, National Institute of Infectious Diseases	Pathogen Genomics Center, National Institute of Infectious Diseases	Tsuyoshi Sekizuka et al
EPI_ISL_1129089	Pathogen Genomics Center, National Institute of Infectious Diseases	Pathogen Genomics Center, National Institute of Infectious Diseases	Tsuyoshi Sekizuka et al
EPI_ISL_1129090	Pathogen Genomics Center, National Institute of Infectious Diseases	Pathogen Genomics Center, National Institute of Infectious Diseases	Tsuyoshi Sekizuka et al
EPI_ISL_1129091	Pathogen Genomics Center, National Institute of Infectious Diseases	Pathogen Genomics Center, National Institute of Infectious Diseases	Tsuyoshi Sekizuka et al
EPI_ISL_1129092	Pathogen Genomics Center, National Institute of Infectious Diseases	Pathogen Genomics Center, National Institute of Infectious Diseases	Tsuyoshi Sekizuka et al
EPI_ISL_1129093	Pathogen Genomics Center, National Institute of Infectious Diseases	Pathogen Genomics Center, National Institute of Infectious Diseases	Tsuyoshi Sekizuka et al
EPI_ISL_1129094	Pathogen Genomics Center, National Institute of Infectious Diseases	Pathogen Genomics Center, National Institute of Infectious Diseases	Tsuyoshi Sekizuka et al
EPI_ISL_1129095	Pathogen Genomics Center, National Institute of Infectious Diseases	Pathogen Genomics Center, National Institute of Infectious Diseases	Tsuyoshi Sekizuka et al
EPI_ISL_1129096	Pathogen Genomics Center, National Institute of Infectious Diseases	Pathogen Genomics Center, National Institute of Infectious Diseases	Tsuyoshi Sekizuka et al
EPI_ISL_1129097	Pathogen Genomics Center, National Institute of Infectious Diseases	Pathogen Genomics Center, National Institute of Infectious Diseases	Tsuyoshi Sekizuka et al
EPI_ISL_1129098	Pathogen Genomics Center, National Institute of Infectious Diseases	Pathogen Genomics Center, National Institute of Infectious Diseases	Tsuyoshi Sekizuka et al
EPI_ISL_1129099	Pathogen Genomics Center, National Institute of Infectious Diseases	Pathogen Genomics Center, National Institute of Infectious Diseases	Tsuyoshi Sekizuka et al
EPI_ISL_1129100	Pathogen Genomics Center, National Institute of Infectious Diseases	Pathogen Genomics Center, National Institute of Infectious Diseases	Tsuyoshi Sekizuka et al
EPI_ISL_1129101	Pathogen Genomics Center, National Institute of Infectious Diseases	Pathogen Genomics Center, National Institute of Infectious Diseases	Tsuyoshi Sekizuka et al
EPI_ISL_1129102	Pathogen Genomics Center, National Institute of Infectious Diseases	Pathogen Genomics Center, National Institute of Infectious Diseases	Tsuyoshi Sekizuka et al
EPI_ISL_1129103	Pathogen Genomics Center, National Institute of Infectious Diseases	Pathogen Genomics Center, National Institute of Infectious Diseases	Tsuyoshi Sekizuka et al
EPI_ISL_1129104	Pathogen Genomics Center, National Institute of Infectious Diseases	Pathogen Genomics Center, National Institute of Infectious Diseases	Tsuyoshi Sekizuka et al
EPI_ISL_1129105	Pathogen Genomics Center, National Institute of Infectious Diseases	Pathogen Genomics Center, National Institute of Infectious Diseases	Tsuyoshi Sekizuka et al
EPI_ISL_1129106	Pathogen Genomics Center, National Institute of Infectious Diseases	Pathogen Genomics Center, National Institute of Infectious Diseases	Tsuyoshi Sekizuka et al
EPI_ISL_1129107	Pathogen Genomics Center, National Institute of Infectious Diseases	Pathogen Genomics Center, National Institute of Infectious Diseases	Tsuyoshi Sekizuka et al
EPI_ISL_1129108	Pathogen Genomics Center, National Institute of Infectious Diseases	Pathogen Genomics Center, National Institute of Infectious Diseases	Tsuyoshi Sekizuka et al
EPI_ISL_1129109	Pathogen Genomics Center, National Institute of Infectious Diseases	Pathogen Genomics Center, National Institute of Infectious Diseases	Tsuyoshi Sekizuka et al
EPI_ISL_1129110	Pathogen Genomics Center, National Institute of Infectious Diseases	Pathogen Genomics Center, National Institute of Infectious Diseases	Tsuyoshi Sekizuka et al
EPI_ISL_1129111	Pathogen Genomics Center, National Institute of Infectious Diseases	Pathogen Genomics Center, National Institute of Infectious Diseases	Tsuyoshi Sekizuka et al
EPI_ISL_1129112	Pathogen Genomics Center, National Institute of Infectious Diseases	Pathogen Genomics Center, National Institute of Infectious Diseases	Tsuyoshi Sekizuka et al
EPI_ISL_1129113	Pathogen Genomics Center, National Institute of Infectious Diseases	Pathogen Genomics Center, National Institute of Infectious Diseases	Tsuyoshi Sekizuka et al
EPI_ISL_1129114	Pathogen Genomics Center, National Institute of Infectious Diseases	Pathogen Genomics Center, National Institute of Infectious Diseases	Tsuyoshi Sekizuka et al
EPI_ISL_1129115	Pathogen Genomics Center, National Institute of Infectious Diseases	Pathogen Genomics Center, National Institute of Infectious Diseases	Tsuyoshi Sekizuka et al
EPI_ISL_1129116	Pathogen Genomics Center, National Institute of Infectious Diseases	Pathogen Genomics Center, National Institute of Infectious Diseases	Tsuyoshi Sekizuka et al
EPI_ISL_1129117	Pathogen Genomics Center, National Institute of Infectious Diseases	Pathogen Genomics Center, National Institute of Infectious Diseases	Tsuyoshi Sekizuka et al
EPI_ISL_1129118	Pathogen Genomics Center, National Institute of Infectious Diseases	Pathogen Genomics Center, National Institute of Infectious Diseases	Tsuyoshi Sekizuka et al
EPI_ISL_1129119	Pathogen Genomics Center, National Institute of Infectious Diseases	Pathogen Genomics Center, National Institute of Infectious Diseases	Tsuyoshi Sekizuka et al
EPI_ISL_1129120	Pathogen Genomics Center, National Institute of Infectious Diseases	Pathogen Genomics Center, National Institute of Infectious Diseases	Tsuyoshi Sekizuka et al
EPI_ISL_1129121	Pathogen Genomics Center, National Institute of Infectious Diseases	Pathogen Genomics Center, National Institute of Infectious Diseases	Tsuyoshi Sekizuka et al
EPI_ISL_1129122	Pathogen Genomics Center, National Institute of Infectious Diseases	Pathogen Genomics Center, National Institute of Infectious Diseases	Tsuyoshi Sekizuka et al
EPI_ISL_1129123	Pathogen Genomics Center, National Institute of Infectious Diseases	Pathogen Genomics Center, National Institute of Infectious Diseases	Tsuyoshi Sekizuka et al
EPI_ISL_1129124	Pathogen Genomics Center, National Institute of Infectious Diseases	Pathogen Genomics Center, National Institute of Infectious Diseases	Tsuyoshi Sekizuka et al
EPI_ISL_1129125	Pathogen Genomics Center, National Institute of Infectious Diseases	Pathogen Genomics Center, National Institute of Infectious Diseases	Tsuyoshi Sekizuka et al
EPI_ISL_1129126	Pathogen Genomics Center, National Institute of Infectious Diseases	Pathogen Genomics Center, National Institute of Infectious Diseases	Tsuyoshi Sekizuka et al
EPI_ISL_1129127	Pathogen Genomics Center, National Institute of Infectious Diseases	Pathogen Genomics Center, National Institute of Infectious Diseases	Tsuyoshi Sekizuka et al
EPI_ISL_1129128	Pathogen Genomics Center, National Institute of Infectious Diseases	Pathogen Genomics Center, National Institute of Infectious Diseases	Tsuyoshi Sekizuka et al
EPI_ISL_1129129	Pathogen Genomics Center, National Institute of Infectious Diseases	Pathogen Genomics Center, National Institute of Infectious Diseases	Tsuyoshi Sekizuka et al
EPI_ISL_1129130	Pathogen Genomics Center, National Institute of Infectious Diseases	SARS-CoV-2 testing team, National Institute of Infectious Diseases	Tsuyoshi Sekizuka et al
EPI_ISL_1129131	Pathogen Genomics Center, National Institute of Infectious Diseases	SARS-CoV-2 testing team, National Institute of Infectious Diseases	Tsuyoshi Sekizuka et al
EPI_ISL_1129132	Pathogen Genomics Center, National Institute of Infectious Diseases	SARS-CoV-2 testing team, National Institute of Infectious Diseases	Tsuyoshi Sekizuka et al
EPI_ISL_1129133	Pathogen Genomics Center, National Institute of Infectious Diseases	SARS-CoV-2 testing team, National Institute of Infectious Diseases	Tsuyoshi Sekizuka et al
EPI_ISL_1129134	Pathogen Genomics Center, National Institute of Infectious Diseases	SARS-CoV-2 testing team, National Institute of Infectious Diseases	Tsuyoshi Sekizuka et al
EPI_ISL_1129135	Pathogen Genomics Center, National Institute of Infectious Diseases	SARS-CoV-2 testing team, National Institute of Infectious Diseases	Tsuyoshi Sekizuka et al
EPI_ISL_1129136	Pathogen Genomics Center, National Institute of Infectious Diseases	SARS-CoV-2 testing team, National Institute of Infectious Diseases	Tsuyoshi Sekizuka et al
EPI_ISL_1129137	Pathogen Genomics Center, National Institute of Infectious Diseases	SARS-CoV-2 testing team, National Institute of Infectious Diseases	Tsuyoshi Sekizuka et al
EPI_ISL_1129138	Pathogen Genomics Center, National Institute of Infectious Diseases	SARS-CoV-2 testing team, National Institute of Infectious Diseases	Tsuyoshi Sekizuka et al
EPI_ISL_1129139	Pathogen Genomics Center, National Institute of Infectious Diseases	SARS-CoV-2 testing team, National Institute of Infectious Diseases	Tsuyoshi Sekizuka et al
EPI_ISL_1129140	Pathogen Genomics Center, National Institute of Infectious Diseases	SARS-CoV-2 testing team, National Institute of Infectious Diseases	Tsuyoshi Sekizuka et al
EPI_ISL_1129141	Pathogen Genomics Center, National Institute of Infectious Diseases	SARS-CoV-2 testing team, National Institute of Infectious Diseases	Tsuyoshi Sekizuka et al
EPI_ISL_1129142	Pathogen Genomics Center, National Institute of Infectious Diseases	SARS-CoV-2 testing team, National Institute of Infectious Diseases	Tsuyoshi Sekizuka et al
EPI_ISL_1129143	Pathogen Genomics Center, National Institute of Infectious Diseases	SARS-CoV-2 testing team, National Institute of Infectious Diseases	Tsuyoshi Sekizuka et al
EPI_ISL_1129144	Pathogen Genomics Center, National Institute of Infectious Diseases	SARS-CoV-2 testing team, National Institute of Infectious Diseases	Tsuyoshi Sekizuka et al
EPI_ISL_1129145	Pathogen Genomics Center, National Institute of Infectious Diseases	SARS-CoV-2 testing team, National Institute of Infectious Diseases	Tsuyoshi Sekizuka et al
EPI_ISL_1129146	Pathogen Genomics Center, National Institute of Infectious Diseases	SARS-CoV-2 testing team, National Institute of Infectious Diseases	Tsuyoshi Sekizuka et al
EPI_ISL_1129147	Pathogen Genomics Center, National Institute of Infectious Diseases	SARS-CoV-2 testing team, National Institute of Infectious Diseases	Tsuyoshi Sekizuka et al
EPI_ISL_1129148	Pathogen Genomics Center, National Institute of Infectious Diseases	SARS-CoV-2 testing team, National Institute of Infectious Diseases	Tsuyoshi Sekizuka et al
EPI_ISL_1129149	Pathogen Genomics Center, National Institute of Infectious Diseases	SARS-CoV-2 testing team, National Institute of Infectious Diseases	Tsuyoshi Sekizuka et al
EPI_ISL_1129150	Pathogen Genomics Center, National Institute of Infectious Diseases	SARS-CoV-2 testing team, National Institute of Infectious Diseases	Tsuyoshi Sekizuka et al
EPI_ISL_1129151	Pathogen Genomics Center, National Institute of Infectious Diseases	Pathogen Genomics Center, National Institute of Infectious Diseases	Tsuyoshi Sekizuka et al
EPI_ISL_1129152	Pathogen Genomics Center, National Institute of Infectious Diseases	Pathogen Genomics Center, National Institute of Infectious Diseases	Tsuyoshi Sekizuka et al
EPI_ISL_1129153	Pathogen Genomics Center, National Institute of Infectious Diseases	Pathogen Genomics Center, National Institute of Infectious Diseases	Tsuyoshi Sekizuka et al
EPI_ISL_1129154	Pathogen Genomics Center, National Institute of Infectious Diseases	Pathogen Genomics Center, National Institute of Infectious Diseases	Tsuyoshi Sekizuka et al
EPI_ISL_1129155	Pathogen Genomics Center, National Institute of Infectious Diseases	Pathogen Genomics Center, National Institute of Infectious Diseases	Tsuyoshi Sekizuka et al
EPI_ISL_1129156	Pathogen Genomics Center, National Institute of Infectious Diseases	Pathogen Genomics Center, National Institute of Infectious Diseases	Tsuyoshi Sekizuka et al
EPI_ISL_1129157	Pathogen Genomics Center, National Institute of Infectious Diseases	Pathogen Genomics Center, National Institute of Infectious Diseases	Tsuyoshi Sekizuka et al
EPI_ISL_1129158	Pathogen Genomics Center, National Institute of Infectious Diseases	Pathogen Genomics Center, National Institute of Infectious Diseases	Tsuyoshi Sekizuka et al
EPI_ISL_1129159	Pathogen Genomics Center, National Institute of Infectious Diseases	Pathogen Genomics Center, National Institute of Infectious Diseases	Tsuyoshi Sekizuka et al
EPI_ISL_1129160	Pathogen Genomics Center, National Institute of Infectious Diseases	Pathogen Genomics Center, National Institute of Infectious Diseases	Tsuyoshi Sekizuka et al
EPI_ISL_1129161	Pathogen Genomics Center, National Institute of Infectious Diseases	Pathogen Genomics Center, National Institute of Infectious Diseases	Tsuyoshi Sekizuka et al
EPI_ISL_1129162	Pathogen Genomics Center, National Institute of Infectious Diseases	Pathogen Genomics Center, National Institute of Infectious Diseases	Tsuyoshi Sekizuka et al
EPI_ISL_1129163	Pathogen Genomics Center, National Institute of Infectious Diseases	Pathogen Genomics Center, National Institute of Infectious Diseases	Tsuyoshi Sekizuka et al
EPI_ISL_1129164	Pathogen Genomics Center, National Institute of Infectious Diseases	Pathogen Genomics Center, National Institute of Infectious Diseases	Tsuyoshi Sekizuka et al
EPI_ISL_1129165	Pathogen Genomics Center, National Institute of Infectious Diseases	Pathogen Genomics Center, National Institute of Infectious Diseases	Tsuyoshi Sekizuka et al
EPI_ISL_1129166	Pathogen Genomics Center, National Institute of Infectious Diseases	Pathogen Genomics Center, National Institute of Infectious Diseases	Tsuyoshi Sekizuka et al
EPI_ISL_1129167	Pathogen Genomics Center, National Institute of Infectious Diseases	Pathogen Genomics Center, National Institute of Infectious Diseases	Tsuyoshi Sekizuka et al
EPI_ISL_1129168	Pathogen Genomics Center, National Institute of Infectious Diseases	Pathogen Genomics Center, National Institute of Infectious Diseases	Tsuyoshi Sekizuka et al
EPI_ISL_1129169	Pathogen Genomics Center, National Institute of Infectious Diseases	Pathogen Genomics Center, National Institute of Infectious Diseases	Tsuyoshi Sekizuka et al
EPI_ISL_1129170	Pathogen Genomics Center, National Institute of Infectious Diseases	Pathogen Genomics Center, National Institute of Infectious Diseases	Tsuyoshi Sekizuka et al
EPI_ISL_1129171	Pathogen Genomics Center, National Institute of Infectious Diseases	Pathogen Genomics Center, National Institute of Infectious Diseases	Tsuyoshi Sekizuka et al
EPI_ISL_1129172	Pathogen Genomics Center, National Institute of Infectious Diseases	Pathogen Genomics Center, National Institute of Infectious Diseases	Tsuyoshi Sekizuka et al
EPI_ISL_1129173	Pathogen Genomics Center, National Institute of Infectious Diseases	Pathogen Genomics Center, National Institute of Infectious Diseases	Tsuyoshi Sekizuka et al
EPI_ISL_1129174	Pathogen Genomics Center, National Institute of Infectious Diseases	Pathogen Genomics Center, National Institute of Infectious Diseases	Tsuyoshi Sekizuka et al
EPI_ISL_1129175	Pathogen Genomics Center, National Institute of Infectious Diseases	Pathogen Genomics Center, National Institute of Infectious Diseases	Tsuyoshi Sekizuka et al
EPI_ISL_1129176	Pathogen Genomics Center, National Institute of Infectious Diseases	Pathogen Genomics Center, National Institute of Infectious Diseases	Tsuyoshi Sekizuka et al
EPI_ISL_1129177	Pathogen Genomics Center, National Institute of Infectious Diseases	Pathogen Genomics Center, National Institute of Infectious Diseases	Tsuyoshi Sekizuka et al
EPI_ISL_1129178	Pathogen Genomics Center, National Institute of Infectious Diseases	Pathogen Genomics Center, National Institute of Infectious Diseases	Tsuyoshi Sekizuka et al
EPI_ISL_1129179	Pathogen Genomics Center, National Institute of Infectious Diseases	Pathogen Genomics Center, National Institute of Infectious Diseases	Tsuyoshi Sekizuka et al
EPI_ISL_1129180	Pathogen Genomics Center, National Institute of Infectious Diseases	Pathogen Genomics Center, National Institute of Infectious Diseases	Tsuyoshi Sekizuka et al
EPI_ISL_1129181	Pathogen Genomics Center, National Institute of Infectious Diseases	Pathogen Genomics Center, National Institute of Infectious Diseases	Tsuyoshi Sekizuka et al
EPI_ISL_1129182	Pathogen Genomics Center, National Institute of Infectious Diseases	Pathogen Genomics Center, National Institute of Infectious Diseases	Tsuyoshi Sekizuka et al
EPI_ISL_1129183	Pathogen Genomics Center, National Institute of Infectious Diseases	Pathogen Genomics Center, National Institute of Infectious Diseases	Tsuyoshi Sekizuka et al
EPI_ISL_1129184	Pathogen Genomics Center, National Institute of Infectious Diseases	Pathogen Genomics Center, National Institute of Infectious Diseases	Tsuyoshi Sekizuka et al
EPI_ISL_1129185	Pathogen Genomics Center, National Institute of Infectious Diseases	Pathogen Genomics Center, National Institute of Infectious Diseases	Tsuyoshi Sekizuka et al
EPI_ISL_1129186	Pathogen Genomics Center, National Institute of Infectious Diseases	Pathogen Genomics Center, National Institute of Infectious Diseases	Tsuyoshi Sekizuka et al
EPI_ISL_1129187	Pathogen Genomics Center, National Institute of Infectious Diseases	Pathogen Genomics Center, National Institute of Infectious Diseases	Tsuyoshi Sekizuka et al
EPI_ISL_1129188	Pathogen Genomics Center, National Institute of Infectious Diseases	Pathogen Genomics Center, National Institute of Infectious Diseases	Tsuyoshi Sekizuka et al
EPI_ISL_1129189	Pathogen Genomics Center, National Institute of Infectious Diseases	Pathogen Genomics Center, National Institute of Infectious Diseases	Tsuyoshi Sekizuka et al
EPI_ISL_1129190	Pathogen Genomics Center, National Institute of Infectious Diseases	Pathogen Genomics Center, National Institute of Infectious Diseases	Tsuyoshi Sekizuka et al
EPI_ISL_1129191	Pathogen Genomics Center, National Institute of Infectious Diseases	Pathogen Genomics Center, National Institute of Infectious Diseases	Tsuyoshi Sekizuka et al
EPI_ISL_1129192	Pathogen Genomics Center, National Institute of Infectious Diseases	Pathogen Genomics Center, National Institute of Infectious Diseases	Tsuyoshi Sekizuka et al
EPI_ISL_1129193	Pathogen Genomics Center, National Institute of Infectious Diseases	Pathogen Genomics Center, National Institute of Infectious Diseases	Tsuyoshi Sekizuka et al
EPI_ISL_1129194	Pathogen Genomics Center, National Institute of Infectious Diseases	Pathogen Genomics Center, National Institute of Infectious Diseases	Tsuyoshi Sekizuka et al
EPI_ISL_1129195	Pathogen Genomics Center, National Institute of Infectious Diseases	Pathogen Genomics Center, National Institute of Infectious Diseases	Tsuyoshi Sekizuka et al
EPI_ISL_1129196	Pathogen Genomics Center, National Institute of Infectious Diseases	Pathogen Genomics Center, National Institute of Infectious Diseases	Tsuyoshi Sekizuka et al
EPI_ISL_1129197	Pathogen Genomics Center, National Institute of Infectious Diseases	Pathogen Genomics Center, National Institute of Infectious Diseases	Tsuyoshi Sekizuka et al
EPI_ISL_1129198	Pathogen Genomics Center, National Institute of Infectious Diseases	Pathogen Genomics Center, National Institute of Infectious Diseases	Tsuyoshi Sekizuka et al
EPI_ISL_1129199	Pathogen Genomics Center, National Institute of Infectious Diseases	Pathogen Genomics Center, National Institute of Infectious Diseases	Tsuyoshi Sekizuka et al
EPI_ISL_1129200	Pathogen Genomics Center, National Institute of Infectious Diseases	Pathogen Genomics Center, National Institute of Infectious Diseases	Tsuyoshi Sekizuka et al
EPI_ISL_1129201	Pathogen Genomics Center, National Institute of Infectious Diseases	Pathogen Genomics Center, National Institute of Infectious Diseases	Tsuyoshi Sekizuka et al
EPI_ISL_1129202	Pathogen Genomics Center, National Institute of Infectious Diseases	Pathogen Genomics Center, National Institute of Infectious Diseases	Tsuyoshi Sekizuka et al
EPI_ISL_1129203	Pathogen Genomics Center, National Institute of Infectious Diseases	Pathogen Genomics Center, National Institute of Infectious Diseases	Tsuyoshi Sekizuka et al
EPI_ISL_1129204	Pathogen Genomics Center, National Institute of Infectious Diseases	Pathogen Genomics Center, National Institute of Infectious Diseases	Tsuyoshi Sekizuka et al
EPI_ISL_1129205	Pathogen Genomics Center, National Institute of Infectious Diseases	Pathogen Genomics Center, National Institute of Infectious Diseases	Tsuyoshi Sekizuka et al
EPI_ISL_1129206	Pathogen Genomics Center, National Institute of Infectious Diseases	Pathogen Genomics Center, National Institute of Infectious Diseases	Tsuyoshi Sekizuka et al
EPI_ISL_1129207	Pathogen Genomics Center, National Institute of Infectious Diseases	Pathogen Genomics Center, National Institute of Infectious Diseases	Tsuyoshi Sekizuka et al
EPI_ISL_1129208	Pathogen Genomics Center, National Institute of Infectious Diseases	Pathogen Genomics Center, National Institute of Infectious Diseases	Tsuyoshi Sekizuka et al
EPI_ISL_1129209	Pathogen Genomics Center, National Institute of Infectious Diseases	Pathogen Genomics Center, National Institute of Infectious Diseases	Tsuyoshi Sekizuka et al
EPI_ISL_1129210	Pathogen Genomics Center, National Institute of Infectious Diseases	Pathogen Genomics Center, National Institute of Infectious Diseases	Tsuyoshi Sekizuka et al
EPI_ISL_1129211	Pathogen Genomics Center, National Institute of Infectious Diseases	Pathogen Genomics Center, National Institute of Infectious Diseases	Tsuyoshi Sekizuka et al
EPI_ISL_1129212	Pathogen Genomics Center, National Institute of Infectious Diseases	Pathogen Genomics Center, National Institute of Infectious Diseases	Tsuyoshi Sekizuka et al
EPI_ISL_1129213	Pathogen Genomics Center, National Institute of Infectious Diseases	Pathogen Genomics Center, National Institute of Infectious Diseases	Tsuyoshi Sekizuka et al
EPI_ISL_1129214	Pathogen Genomics Center, National Institute of Infectious Diseases	Pathogen Genomics Center, National Institute of Infectious Diseases	Tsuyoshi Sekizuka et al
EPI_ISL_1129216	National Institute of Virology-Microbial Containment Complex, Indian Council of Medical Research	Virus Research and Diagnostic Laboratory, Medical College Level, Kasturba Hospital for Infectious Diseases	Pragya D. Yadav et al
EPI_ISL_1129217	National Institute of Virology-Microbial Containment Complex, Indian Council of Medical Research	Virus Research and Diagnostic Laboratory, Medical College Level, Kasturba Hospital for Infectious Diseases	Pragya D. Yadav et al
EPI_ISL_1129218	National Institute of Virology-Microbial Containment Complex, Indian Council of Medical Research	Virus Research and Diagnostic Laboratory, Medical College Level, Kasturba Hospital for Infectious Diseases	Pragya D. Yadav et al
EPI_ISL_1129219	National Institute of Virology-Microbial Containment Complex, Indian Council of Medical Research	Virus Research and Diagnostic Laboratory, Medical College Level, Kasturba Hospital for Infectious Diseases	Pragya D. Yadav et al
EPI_ISL_1129220	National Institute of Virology-Microbial Containment Complex, Indian Council of Medical Research	Virus Research and Diagnostic Laboratory, Medical College Level, Kasturba Hospital for Infectious Diseases	Pragya D. Yadav et al
EPI_ISL_1129221	National Institute of Virology-Microbial Containment Complex, Indian Council of Medical Research	Virus Research and Diagnostic Laboratory, Medical College Level, Kasturba Hospital for Infectious Diseases	Pragya D. Yadav et al
EPI_ISL_1129222	National Institute of Virology-Microbial Containment Complex, Indian Council of Medical Research	Virus Research and Diagnostic Laboratory, Medical College Level, Kasturba Hospital for Infectious Diseases	Pragya D. Yadav et al
EPI_ISL_1129223	National Institute of Virology-Microbial Containment Complex, Indian Council of Medical Research	Virus Research and Diagnostic Laboratory, Medical College Level, Kasturba Hospital for Infectious Diseases	Pragya D. Yadav et al
EPI_ISL_1129224	National Institute of Virology-Microbial Containment Complex, Indian Council of Medical Research	Virus Research and Diagnostic Laboratory, Medical College Level, Kasturba Hospital for Infectious Diseases	Pragya D. Yadav et al
EPI_ISL_1129225	National Institute of Virology-Microbial Containment Complex, Indian Council of Medical Research	Virus Research and Diagnostic Laboratory, Medical College Level, Kasturba Hospital for Infectious Diseases	Pragya D. Yadav et al
EPI_ISL_1129226	National Institute of Virology-Microbial Containment Complex, Indian Council of Medical Research	Virus Research and Diagnostic Laboratory, Medical College Level, Kasturba Hospital for Infectious Diseases	Pragya D. Yadav et al
EPI_ISL_1129227	National Institute of Virology-Microbial Containment Complex, Indian Council of Medical Research	Virus Research and Diagnostic Laboratory, Medical College Level, Kasturba Hospital for Infectious Diseases	Pragya D. Yadav et al
EPI_ISL_1129228	Tokyo Metropolitan Institute of Public Health	Tokyo Metropolitan Institute of Public Health	Masaki Hayashi et al
EPI_ISL_1129229	Tokyo Metropolitan Institute of Public Health	Tokyo Metropolitan Institute of Public Health	Masaki Hayashi et al
EPI_ISL_1129230	Tokyo Metropolitan Institute of Public Health	Tokyo Metropolitan Institute of Public Health	Masaki Hayashi et al
EPI_ISL_1129231	Tokyo Metropolitan Institute of Public Health	Tokyo Metropolitan Institute of Public Health	Masaki Hayashi et al
EPI_ISL_1129232	Tokyo Metropolitan Institute of Public Health	Tokyo Metropolitan Institute of Public Health	Masaki Hayashi et al
EPI_ISL_1129233	Tokyo Metropolitan Institute of Public Health	Tokyo Metropolitan Institute of Public Health	Masaki Hayashi et al
EPI_ISL_1129234	Tokyo Metropolitan Institute of Public Health	Tokyo Metropolitan Institute of Public Health	Masaki Hayashi et al
EPI_ISL_1129235	Tokyo Metropolitan Institute of Public Health	Tokyo Metropolitan Institute of Public Health	Masaki Hayashi et al
EPI_ISL_1129236	Tokyo Metropolitan Institute of Public Health	Tokyo Metropolitan Institute of Public Health	Masaki Hayashi et al
EPI_ISL_1129237	Tokyo Metropolitan Institute of Public Health	Tokyo Metropolitan Institute of Public Health	Masaki Hayashi et al
EPI_ISL_1129238	Tokyo Metropolitan Institute of Public Health	Tokyo Metropolitan Institute of Public Health	Masaki Hayashi et al
EPI_ISL_1129239	Tokyo Metropolitan Institute of Public Health	Tokyo Metropolitan Institute of Public Health	Masaki Hayashi et al
EPI_ISL_1129240	Tokyo Metropolitan Institute of Public Health	Tokyo Metropolitan Institute of Public Health	Masaki Hayashi et al
EPI_ISL_1129241	Tokyo Metropolitan Institute of Public Health	Tokyo Metropolitan Institute of Public Health	Masaki Hayashi et al
EPI_ISL_1129242	Tokyo Metropolitan Institute of Public Health	Tokyo Metropolitan Institute of Public Health	Masaki Hayashi et al
EPI_ISL_1129243	Tokyo Metropolitan Institute of Public Health	Tokyo Metropolitan Institute of Public Health	Masaki Hayashi et al
EPI_ISL_1129244	Tokyo Metropolitan Institute of Public Health	Tokyo Metropolitan Institute of Public Health	Masaki Hayashi et al
EPI_ISL_1129245	Tokyo Metropolitan Institute of Public Health	Tokyo Metropolitan Institute of Public Health	Masaki Hayashi et al
EPI_ISL_1129246	Tokyo Metropolitan Institute of Public Health	Tokyo Metropolitan Institute of Public Health	Masaki Hayashi et al
EPI_ISL_1129247	Tokyo Metropolitan Institute of Public Health	Tokyo Metropolitan Institute of Public Health	Masaki Hayashi et al
EPI_ISL_1129248	Tokyo Metropolitan Institute of Public Health	Tokyo Metropolitan Institute of Public Health	Masaki Hayashi et al
EPI_ISL_1129249	Tokyo Metropolitan Institute of Public Health	Tokyo Metropolitan Institute of Public Health	Masaki Hayashi et al
EPI_ISL_1129250	Tokyo Metropolitan Institute of Public Health	Tokyo Metropolitan Institute of Public Health	Masaki Hayashi et al
EPI_ISL_1129251	Indian Council of Medical Research-National Institute of Virology, Microbial Containment Complex	VRDL, IGGMC, Nagpur	Pragya D. Yadav et al
EPI_ISL_1129252	Indian Council of Medical Research-National Institute of Virology, Microbial Containment Complex	VRDL, IGGMC, Nagpur	Pragya D. Yadav et al
EPI_ISL_1129253	Indian Council of Medical Research-National Institute of Virology, Microbial Containment Complex	VRDL, IGGMC, Nagpur	Pragya D. Yadav et al
EPI_ISL_1129254	Indian Council of Medical Research-National Institute of Virology, Microbial Containment Complex	VRDL, IGGMC, Nagpur	Pragya D. Yadav et al
EPI_ISL_1129255	Indian Council of Medical Research-National Institute of Virology, Microbial Containment Complex	VRDL, IGGMC, Nagpur	Pragya D. Yadav et al
EPI_ISL_1129256	Indian Council of Medical Research-National Institute of Virology, Microbial Containment Complex	VRDL, IGGMC, Nagpur	Pragya D. Yadav et al
EPI_ISL_1129257	Indian Council of Medical Research-National Institute of Virology, Microbial Containment Complex	VRDL, IGGMC, Nagpur	Pragya D. Yadav et al
EPI_ISL_1129258	Indian Council of Medical Research-National Institute of Virology, Microbial Containment Complex	VRDL, IGGMC, Nagpur	Pragya D. Yadav et al
EPI_ISL_1129259	Indian Council of Medical Research-National Institute of Virology, Microbial Containment Complex	VRDL, IGGMC, Nagpur	Pragya D. Yadav et al
EPI_ISL_1129260	Indian Council of Medical Research-National Institute of Virology, Microbial Containment Complex	VRDL, IGGMC, Nagpur	Pragya D. Yadav et al
EPI_ISL_1129261	Indian Council of Medical Research-National Institute of Virology, Microbial Containment Complex	VRDL, IGGMC, Nagpur	Pragya D. Yadav et al
EPI_ISL_1129262	Indian Council of Medical Research-National Institute of Virology, Microbial Containment Complex	VRDL, IGGMC, Nagpur	Pragya D. Yadav et al
EPI_ISL_1129263	Indian Council of Medical Research-National Institute of Virology, Microbial Containment Complex	VRDL, IGGMC, Nagpur	Pragya D. Yadav et al
EPI_ISL_1129264	Indian Council of Medical Research-National Institute of Virology, Microbial Containment Complex	VRDL, IGGMC, Nagpur	Pragya D. Yadav et al
EPI_ISL_1129265	Indian Council of Medical Research-National Institute of Virology, Microbial Containment Complex	VRDL, IGGMC, Nagpur	Pragya D. Yadav et al
EPI_ISL_1129266	Indian Council of Medical Research-National Institute of Virology, Microbial Containment Complex	VRDL, IGGMC, Nagpur	Pragya D. Yadav et al
EPI_ISL_1129267	Indian Council of Medical Research-National Institute of Virology, Microbial Containment Complex	VRDL, IGGMC, Nagpur	Pragya D. Yadav et al
EPI_ISL_1129268	Indian Council of Medical Research-National Institute of Virology, Microbial Containment Complex	VRDL, IGGMC, Nagpur	Pragya D. Yadav et al
EPI_ISL_1129269	Indian Council of Medical Research-National Institute of Virology, Microbial Containment Complex	VRDL, IGGMC, Nagpur	Pragya D. Yadav et al
EPI_ISL_1129270	Indian Council of Medical Research-National Institute of Virology, Microbial Containment Complex	VRDL, IGGMC, Nagpur	Pragya D. Yadav et al
EPI_ISL_1129271	Indian Council of Medical Research-National Institute of Virology, Microbial Containment Complex	VRDL, IGGMC, Nagpur	Pragya D. Yadav et al
EPI_ISL_1129272	Indian Council of Medical Research-National Institute of Virology, Microbial Containment Complex	VRDL, IGGMC, Nagpur	Pragya D. Yadav et al
EPI_ISL_1129273	Indian Council of Medical Research-National Institute of Virology, Microbial Containment Complex	VRDL, IGGMC, Nagpur	Pragya D. Yadav et al
EPI_ISL_1129274	Indian Council of Medical Research-National Institute of Virology, Microbial Containment Complex	VRDL, IGGMC, Nagpur	Pragya D. Yadav et al
EPI_ISL_1129275	Indian Council of Medical Research-National Institute of Virology, Microbial Containment Complex	Indian Council of Medical Research-National Institute of Virology, Pune	Pragya D. Yadav et al
EPI_ISL_1129276	Indian Council of Medical Research-National Institute of Virology, Microbial Containment Complex	Indian Council of Medical Research-National Institute of Virology, Pune	Pragya D. Yadav et al
EPI_ISL_1129277	Indian Council of Medical Research-National Institute of Virology, Microbial Containment Complex	Indian Council of Medical Research-National Institute of Virology, Pune	Pragya D. Yadav et al
EPI_ISL_1129278	Indian Council of Medical Research-National Institute of Virology, Microbial Containment Complex	Indian Council of Medical Research-National Institute of Virology, Pune	Pragya D. Yadav et al
EPI_ISL_1129280	Department of Biosystems Science and Engineering, ETH Zürich	Viollier AG	Christian Beisel et al
EPI_ISL_1129284	Department of Biosystems Science and Engineering, ETH Zürich	Viollier AG	Christian Beisel et al
EPI_ISL_1129288	Department of Biosystems Science and Engineering, ETH Zürich	Viollier AG	Chaoran Chen et al
EPI_ISL_1129290	Department of Biosystems Science and Engineering, ETH Zürich	Viollier AG	Christian Beisel et al
EPI_ISL_1129296	Department of Biosystems Science and Engineering, ETH Zürich	Viollier AG	Christian Beisel et al
EPI_ISL_1129297	Department of Biosystems Science and Engineering, ETH Zürich	Viollier AG	Chaoran Chen et al
EPI_ISL_1129298	Department of Biosystems Science and Engineering, ETH Zürich	Viollier AG	Christian Beisel et al
EPI_ISL_1129302	Department of Biosystems Science and Engineering, ETH Zürich	Viollier AG	Christian Beisel et al
EPI_ISL_1129303	Department of Biosystems Science and Engineering, ETH Zürich	Viollier AG	Chaoran Chen et al
EPI_ISL_1129304	Department of Biosystems Science and Engineering, ETH Zürich	Viollier AG	Chaoran Chen et al
EPI_ISL_1129305	Department of Biosystems Science and Engineering, ETH Zürich	Viollier AG	Chaoran Chen et al
EPI_ISL_1129306	Department of Biosystems Science and Engineering, ETH Zürich	Viollier AG	Christian Beisel et al
EPI_ISL_1129309	Department of Biosystems Science and Engineering, ETH Zürich	Viollier AG	Christian Beisel et al
EPI_ISL_1129310	Department of Biosystems Science and Engineering, ETH Zürich	Viollier AG	Christian Beisel et al
EPI_ISL_1129313	Department of Biosystems Science and Engineering, ETH Zürich	Viollier AG	Chaoran Chen et al
EPI_ISL_1129314	Department of Biosystems Science and Engineering, ETH Zürich	Viollier AG	Christian Beisel et al
EPI_ISL_1129315	Department of Biosystems Science and Engineering, ETH Zürich	Viollier AG	Christian Beisel et al
EPI_ISL_1129318	Department of Biosystems Science and Engineering, ETH Zürich	Viollier AG	Chaoran Chen et al
EPI_ISL_1129327	Department of Biosystems Science and Engineering, ETH Zürich	Viollier AG	Chaoran Chen et al
EPI_ISL_1129329	Department of Biosystems Science and Engineering, ETH Zürich	Viollier AG	Chaoran Chen et al
EPI_ISL_1129336	Department of Biosystems Science and Engineering, ETH Zürich	Viollier AG	Chaoran Chen et al
EPI_ISL_1129340	Department of Biosystems Science and Engineering, ETH Zürich	Viollier AG	Christian Beisel et al
EPI_ISL_1129344	Department of Biosystems Science and Engineering, ETH Zürich	Viollier AG	Chaoran Chen et al
EPI_ISL_1129345	Department of Biosystems Science and Engineering, ETH Zürich	Viollier AG	Christian Beisel et al
EPI_ISL_1129351	Department of Biosystems Science and Engineering, ETH Zürich	Viollier AG	Chaoran Chen et al
EPI_ISL_1129352	Department of Biosystems Science and Engineering, ETH Zürich	Viollier AG	Chaoran Chen et al
EPI_ISL_1129353	Department of Biosystems Science and Engineering, ETH Zürich	Viollier AG	Christian Beisel et al
EPI_ISL_1129354	Department of Biosystems Science and Engineering, ETH Zürich	Viollier AG	Chaoran Chen et al
EPI_ISL_1129358	Department of Biosystems Science and Engineering, ETH Zürich	Viollier AG	Christian Beisel et al
EPI_ISL_1129364	Department of Biosystems Science and Engineering, ETH Zürich	Viollier AG	Chaoran Chen et al
EPI_ISL_1129368	Department of Biosystems Science and Engineering, ETH Zürich	Viollier AG	Chaoran Chen et al
EPI_ISL_1129369	Department of Biosystems Science and Engineering, ETH Zürich	Viollier AG	Chaoran Chen et al
EPI_ISL_1129371	Department of Biosystems Science and Engineering, ETH Zürich	Viollier AG	Chaoran Chen et al
EPI_ISL_1129373	Department of Biosystems Science and Engineering, ETH Zürich	Viollier AG	Chaoran Chen et al
EPI_ISL_1129375	Department of Biosystems Science and Engineering, ETH Zürich	Viollier AG	Christian Beisel et al
EPI_ISL_1129377	Department of Biosystems Science and Engineering, ETH Zürich	Viollier AG	Chaoran Chen et al
EPI_ISL_1129379	Department of Biosystems Science and Engineering, ETH Zürich	Viollier AG	Christian Beisel et al
EPI_ISL_1129380	Department of Biosystems Science and Engineering, ETH Zürich	Viollier AG	Chaoran Chen et al
EPI_ISL_1129382	Department of Biosystems Science and Engineering, ETH Zürich	Viollier AG	Christian Beisel et al
EPI_ISL_1129384	Department of Biosystems Science and Engineering, ETH Zürich	Viollier AG	Christian Beisel et al
EPI_ISL_1129385	Department of Biosystems Science and Engineering, ETH Zürich	Viollier AG	Chaoran Chen et al
EPI_ISL_1129386	Department of Biosystems Science and Engineering, ETH Zürich	Viollier AG	Chaoran Chen et al
EPI_ISL_1129388	Department of Biosystems Science and Engineering, ETH Zürich	Viollier AG	Chaoran Chen et al
EPI_ISL_1129389	Department of Biosystems Science and Engineering, ETH Zürich	Viollier AG	Chaoran Chen et al
EPI_ISL_1129394	Department of Biosystems Science and Engineering, ETH Zürich	Viollier AG	Chaoran Chen et al
EPI_ISL_1129398	Department of Biosystems Science and Engineering, ETH Zürich	Viollier AG	Chaoran Chen et al
EPI_ISL_1129400	Department of Biosystems Science and Engineering, ETH Zürich	Viollier AG	Chaoran Chen et al
EPI_ISL_1129404	Department of Biosystems Science and Engineering, ETH Zürich	Viollier AG	Chaoran Chen et al
EPI_ISL_1129405	Department of Biosystems Science and Engineering, ETH Zürich	Viollier AG	Christian Beisel et al
EPI_ISL_1129409	Department of Biosystems Science and Engineering, ETH Zürich	Viollier AG	Christian Beisel et al
EPI_ISL_1129410	Department of Biosystems Science and Engineering, ETH Zürich	Viollier AG	Chaoran Chen et al
EPI_ISL_1129411	Department of Biosystems Science and Engineering, ETH Zürich	Viollier AG	Christian Beisel et al
EPI_ISL_1129412	Department of Biosystems Science and Engineering, ETH Zürich	Viollier AG	Chaoran Chen et al
EPI_ISL_1129414	Department of Biosystems Science and Engineering, ETH Zürich	Viollier AG	Chaoran Chen et al
EPI_ISL_1129415	Department of Biosystems Science and Engineering, ETH Zürich	Viollier AG	Chaoran Chen et al
EPI_ISL_1129417	Department of Biosystems Science and Engineering, ETH Zürich	Viollier AG	Christian Beisel et al
EPI_ISL_1129418	Department of Biosystems Science and Engineering, ETH Zürich	Viollier AG	Chaoran Chen et al
EPI_ISL_1129419	Department of Biosystems Science and Engineering, ETH Zürich	Viollier AG	Chaoran Chen et al
EPI_ISL_1129422	Department of Biosystems Science and Engineering, ETH Zürich	Viollier AG	Christian Beisel et al
EPI_ISL_1129424	Department of Biosystems Science and Engineering, ETH Zürich	Viollier AG	Christian Beisel et al
EPI_ISL_1129428	Department of Biosystems Science and Engineering, ETH Zürich	Viollier AG	Christian Beisel et al
EPI_ISL_1129430	Department of Biosystems Science and Engineering, ETH Zürich	Viollier AG	Christian Beisel et al
EPI_ISL_1129431	Department of Biosystems Science and Engineering, ETH Zürich	Viollier AG	Chaoran Chen et al
EPI_ISL_1129437	Department of Biosystems Science and Engineering, ETH Zürich	Viollier AG	Chaoran Chen et al
EPI_ISL_1129442	Department of Biosystems Science and Engineering, ETH Zürich	Viollier AG	Chaoran Chen et al
EPI_ISL_1129443	Department of Biosystems Science and Engineering, ETH Zürich	Viollier AG	Chaoran Chen et al
EPI_ISL_1129445	Department of Biosystems Science and Engineering, ETH Zürich	Viollier AG	Chaoran Chen et al
EPI_ISL_1129447	Department of Biosystems Science and Engineering, ETH Zürich	Viollier AG	Christian Beisel et al
EPI_ISL_1129448	Department of Biosystems Science and Engineering, ETH Zürich	Viollier AG	Chaoran Chen et al
EPI_ISL_1129454	Department of Biosystems Science and Engineering, ETH Zürich	Viollier AG	Chaoran Chen et al
EPI_ISL_1129455	Department of Biosystems Science and Engineering, ETH Zürich	Viollier AG	Chaoran Chen et al
EPI_ISL_1129459	Department of Biosystems Science and Engineering, ETH Zürich	Viollier AG	Chaoran Chen et al
EPI_ISL_1129461	Department of Biosystems Science and Engineering, ETH Zürich	Viollier AG	Christian Beisel et al
EPI_ISL_1129462	Department of Biosystems Science and Engineering, ETH Zürich	Viollier AG	Chaoran Chen et al
EPI_ISL_1129464	Department of Biosystems Science and Engineering, ETH Zürich	Viollier AG	Christian Beisel et al
EPI_ISL_1129466	Department of Biosystems Science and Engineering, ETH Zürich	Viollier AG	Chaoran Chen et al
EPI_ISL_1129475	Department of Biosystems Science and Engineering, ETH Zürich	Viollier AG	Chaoran Chen et al
EPI_ISL_1129478	Department of Biosystems Science and Engineering, ETH Zürich	Viollier AG	Chaoran Chen et al
EPI_ISL_1129481	Department of Biosystems Science and Engineering, ETH Zürich	Viollier AG	Christian Beisel et al
EPI_ISL_1129482	Department of Biosystems Science and Engineering, ETH Zürich	Viollier AG	Chaoran Chen et al
EPI_ISL_1129483	Department of Biosystems Science and Engineering, ETH Zürich	Viollier AG	Christian Beisel et al
EPI_ISL_1129486	Department of Biosystems Science and Engineering, ETH Zürich	Viollier AG	Chaoran Chen et al
EPI_ISL_1129489	Department of Biosystems Science and Engineering, ETH Zürich	Viollier AG	Christian Beisel et al
EPI_ISL_1129490	Department of Biosystems Science and Engineering, ETH Zürich	Viollier AG	Chaoran Chen et al
EPI_ISL_1129492	Department of Biosystems Science and Engineering, ETH Zürich	Viollier AG	Chaoran Chen et al
EPI_ISL_1129496	Department of Biosystems Science and Engineering, ETH Zürich	Viollier AG	Chaoran Chen et al
EPI_ISL_1129498	Department of Biosystems Science and Engineering, ETH Zürich	Viollier AG	Chaoran Chen et al
EPI_ISL_1129499	Department of Biosystems Science and Engineering, ETH Zürich	Viollier AG	Chaoran Chen et al
EPI_ISL_1129501	Department of Biosystems Science and Engineering, ETH Zürich	Viollier AG	Christian Beisel et al
EPI_ISL_1129502	Department of Biosystems Science and Engineering, ETH Zürich	Viollier AG	Christian Beisel et al
EPI_ISL_1129503	Department of Biosystems Science and Engineering, ETH Zürich	Viollier AG	Christian Beisel et al
EPI_ISL_1129505	Department of Biosystems Science and Engineering, ETH Zürich	Viollier AG	Christian Beisel et al
EPI_ISL_1129509	Department of Biosystems Science and Engineering, ETH Zürich	Viollier AG	Chaoran Chen et al
EPI_ISL_1129511	Department of Biosystems Science and Engineering, ETH Zürich	Viollier AG	Chaoran Chen et al
EPI_ISL_1129516	Department of Biosystems Science and Engineering, ETH Zürich	Viollier AG	Chaoran Chen et al
EPI_ISL_1129520	Department of Biosystems Science and Engineering, ETH Zürich	Viollier AG	Chaoran Chen et al
EPI_ISL_1129522	Department of Biosystems Science and Engineering, ETH Zürich	Viollier AG	Christian Beisel et al
EPI_ISL_1129526	Department of Biosystems Science and Engineering, ETH Zürich	Viollier AG	Christian Beisel et al
EPI_ISL_1129527	Department of Biosystems Science and Engineering, ETH Zürich	Viollier AG	Christian Beisel et al
EPI_ISL_1129528	Department of Biosystems Science and Engineering, ETH Zürich	Viollier AG	Chaoran Chen et al
EPI_ISL_1129531	Department of Biosystems Science and Engineering, ETH Zürich	Viollier AG	Chaoran Chen et al
EPI_ISL_1129532	Department of Biosystems Science and Engineering, ETH Zürich	Viollier AG	Christian Beisel et al
EPI_ISL_1129534	Department of Biosystems Science and Engineering, ETH Zürich	Viollier AG	Chaoran Chen et al
EPI_ISL_1129537	Department of Biosystems Science and Engineering, ETH Zürich	Viollier AG	Christian Beisel et al
EPI_ISL_1129538	Department of Biosystems Science and Engineering, ETH Zürich	Viollier AG	Chaoran Chen et al
EPI_ISL_1129539	Department of Biosystems Science and Engineering, ETH Zürich	Viollier AG	Chaoran Chen et al
EPI_ISL_1129541	Department of Biosystems Science and Engineering, ETH Zürich	Viollier AG	Christian Beisel et al
EPI_ISL_1129543	Department of Biosystems Science and Engineering, ETH Zürich	Viollier AG	Chaoran Chen et al
EPI_ISL_1129544	Department of Biosystems Science and Engineering, ETH Zürich	Viollier AG	Chaoran Chen et al
EPI_ISL_1129551	Department of Biosystems Science and Engineering, ETH Zürich	Viollier AG	Chaoran Chen et al
EPI_ISL_1129553	Department of Biosystems Science and Engineering, ETH Zürich	Viollier AG	Chaoran Chen et al
EPI_ISL_1129555	Department of Biosystems Science and Engineering, ETH Zürich	Viollier AG	Chaoran Chen et al
EPI_ISL_1129556	Department of Biosystems Science and Engineering, ETH Zürich	Viollier AG	Chaoran Chen et al
EPI_ISL_1129557	Department of Biosystems Science and Engineering, ETH Zürich	Viollier AG	Christian Beisel et al
EPI_ISL_1129562	Department of Biosystems Science and Engineering, ETH Zürich	Viollier AG	Christian Beisel et al
EPI_ISL_1129563	Department of Biosystems Science and Engineering, ETH Zürich	Viollier AG	Christian Beisel et al
EPI_ISL_1129565	Department of Biosystems Science and Engineering, ETH Zürich	Viollier AG	Chaoran Chen et al
EPI_ISL_1129567	Department of Biosystems Science and Engineering, ETH Zürich	Viollier AG	Christian Beisel et al
EPI_ISL_1129571	Department of Biosystems Science and Engineering, ETH Zürich	Viollier AG	Chaoran Chen et al
EPI_ISL_1129576	Department of Biosystems Science and Engineering, ETH Zürich	Viollier AG	Chaoran Chen et al
EPI_ISL_1129578	Department of Biosystems Science and Engineering, ETH Zürich	Viollier AG	Chaoran Chen et al
EPI_ISL_1129581	Department of Biosystems Science and Engineering, ETH Zürich	Viollier AG	Chaoran Chen et al
EPI_ISL_1129584	Department of Biosystems Science and Engineering, ETH Zürich	Viollier AG	Chaoran Chen et al
EPI_ISL_1129587	Department of Biosystems Science and Engineering, ETH Zürich	Viollier AG	Chaoran Chen et al
EPI_ISL_1129588	Department of Biosystems Science and Engineering, ETH Zürich	Viollier AG	Chaoran Chen et al
EPI_ISL_1129590	Department of Biosystems Science and Engineering, ETH Zürich	Viollier AG	Chaoran Chen et al
EPI_ISL_1129597	Department of Biosystems Science and Engineering, ETH Zürich	Viollier AG	Chaoran Chen et al
EPI_ISL_1129599	Department of Biosystems Science and Engineering, ETH Zürich	Viollier AG	Christian Beisel et al
EPI_ISL_1129600	Department of Biosystems Science and Engineering, ETH Zürich	Viollier AG	Christian Beisel et al
EPI_ISL_1129603	Department of Biosystems Science and Engineering, ETH Zürich	Viollier AG	Chaoran Chen et al
EPI_ISL_1129606	Department of Biosystems Science and Engineering, ETH Zürich	Viollier AG	Christian Beisel et al
EPI_ISL_1129609	Department of Biosystems Science and Engineering, ETH Zürich	Viollier AG	Chaoran Chen et al
EPI_ISL_1129610	Department of Biosystems Science and Engineering, ETH Zürich	Viollier AG	Christian Beisel et al
EPI_ISL_1129611	Department of Biosystems Science and Engineering, ETH Zürich	Viollier AG	Christian Beisel et al
EPI_ISL_1129612	Department of Biosystems Science and Engineering, ETH Zürich	Viollier AG	Christian Beisel et al
EPI_ISL_1129615	Department of Biosystems Science and Engineering, ETH Zürich	Viollier AG	Chaoran Chen et al
EPI_ISL_1129619	Department of Biosystems Science and Engineering, ETH Zürich	Viollier AG	Chaoran Chen et al
EPI_ISL_1129620	Department of Biosystems Science and Engineering, ETH Zürich	Viollier AG	Chaoran Chen et al
EPI_ISL_1129622	Department of Biosystems Science and Engineering, ETH Zürich	Viollier AG	Chaoran Chen et al
EPI_ISL_1129623	Department of Biosystems Science and Engineering, ETH Zürich	Viollier AG	Chaoran Chen et al
EPI_ISL_1129624	Department of Biosystems Science and Engineering, ETH Zürich	Viollier AG	Chaoran Chen et al
EPI_ISL_1129625	Department of Biosystems Science and Engineering, ETH Zürich	Viollier AG	Christian Beisel et al
EPI_ISL_1129628	Department of Biosystems Science and Engineering, ETH Zürich	Viollier AG	Chaoran Chen et al
EPI_ISL_1129629	Department of Biosystems Science and Engineering, ETH Zürich	Viollier AG	Chaoran Chen et al
EPI_ISL_1129630	Department of Biosystems Science and Engineering, ETH Zürich	Viollier AG	Chaoran Chen et al
EPI_ISL_1129632	Department of Biosystems Science and Engineering, ETH Zürich	Viollier AG	Christian Beisel et al
EPI_ISL_1129633	Department of Biosystems Science and Engineering, ETH Zürich	Viollier AG	Christian Beisel et al
EPI_ISL_1129634	Department of Biosystems Science and Engineering, ETH Zürich	Viollier AG	Christian Beisel et al
EPI_ISL_1129635	Department of Biosystems Science and Engineering, ETH Zürich	Viollier AG	Christian Beisel et al
EPI_ISL_1129638	Department of Biosystems Science and Engineering, ETH Zürich	Viollier AG	Chaoran Chen et al
EPI_ISL_1129640	Department of Biosystems Science and Engineering, ETH Zürich	Viollier AG	Chaoran Chen et al
EPI_ISL_1129641	Department of Biosystems Science and Engineering, ETH Zürich	Viollier AG	Christian Beisel et al
EPI_ISL_1129642	Department of Biosystems Science and Engineering, ETH Zürich	Viollier AG	Chaoran Chen et al
EPI_ISL_1129644	Department of Biosystems Science and Engineering, ETH Zürich	Viollier AG	Chaoran Chen et al
EPI_ISL_1129646	Department of Biosystems Science and Engineering, ETH Zürich	Viollier AG	Christian Beisel et al
EPI_ISL_1129647	Department of Biosystems Science and Engineering, ETH Zürich	Viollier AG	Chaoran Chen et al
EPI_ISL_1129651	Department of Biosystems Science and Engineering, ETH Zürich	Viollier AG	Christian Beisel et al
EPI_ISL_1129661	Department of Biosystems Science and Engineering, ETH Zürich	Viollier AG	Christian Beisel et al
EPI_ISL_1129663	Department of Biosystems Science and Engineering, ETH Zürich	Viollier AG	Chaoran Chen et al
EPI_ISL_1129664	Department of Biosystems Science and Engineering, ETH Zürich	Viollier AG	Christian Beisel et al
EPI_ISL_1129665	Department of Biosystems Science and Engineering, ETH Zürich	Viollier AG	Christian Beisel et al
EPI_ISL_1129666	Department of Biosystems Science and Engineering, ETH Zürich	Viollier AG	Christian Beisel et al
EPI_ISL_1129667	Department of Biosystems Science and Engineering, ETH Zürich	Viollier AG	Christian Beisel et al
EPI_ISL_1129669	Department of Biosystems Science and Engineering, ETH Zürich	Viollier AG	Chaoran Chen et al
EPI_ISL_1129671	Department of Biosystems Science and Engineering, ETH Zürich	Viollier AG	Chaoran Chen et al
EPI_ISL_1129673	Department of Biosystems Science and Engineering, ETH Zürich	Viollier AG	Chaoran Chen et al
EPI_ISL_1129677	Department of Biosystems Science and Engineering, ETH Zürich	Viollier AG	Christian Beisel et al
EPI_ISL_1129687	Department of Biosystems Science and Engineering, ETH Zürich	Viollier AG	Chaoran Chen et al
EPI_ISL_1129688	Department of Biosystems Science and Engineering, ETH Zürich	Viollier AG	Christian Beisel et al
EPI_ISL_1129689	Department of Biosystems Science and Engineering, ETH Zürich	Viollier AG	Christian Beisel et al
EPI_ISL_1129690	Department of Biosystems Science and Engineering, ETH Zürich	Viollier AG	Christian Beisel et al
EPI_ISL_1129692	Department of Biosystems Science and Engineering, ETH Zürich	Viollier AG	Chaoran Chen et al
EPI_ISL_1129695	Department of Biosystems Science and Engineering, ETH Zürich	Viollier AG	Chaoran Chen et al
EPI_ISL_1129697	Department of Biosystems Science and Engineering, ETH Zürich	Viollier AG	Chaoran Chen et al
EPI_ISL_1129699	Department of Biosystems Science and Engineering, ETH Zürich	Viollier AG	Christian Beisel et al
EPI_ISL_1129701	Department of Biosystems Science and Engineering, ETH Zürich	Viollier AG	Christian Beisel et al
EPI_ISL_1129702	Department of Biosystems Science and Engineering, ETH Zürich	Viollier AG	Chaoran Chen et al
EPI_ISL_1129705	Department of Biosystems Science and Engineering, ETH Zürich	Viollier AG	Chaoran Chen et al
EPI_ISL_1129706	Department of Biosystems Science and Engineering, ETH Zürich	Viollier AG	Chaoran Chen et al
EPI_ISL_1129707	Department of Biosystems Science and Engineering, ETH Zürich	Viollier AG	Christian Beisel et al
EPI_ISL_1129708	Department of Biosystems Science and Engineering, ETH Zürich	Viollier AG	Christian Beisel et al
EPI_ISL_1129709	Department of Biosystems Science and Engineering, ETH Zürich	Viollier AG	Chaoran Chen et al
EPI_ISL_1129713	Department of Biosystems Science and Engineering, ETH Zürich	Viollier AG	Chaoran Chen et al
EPI_ISL_1129714	Department of Biosystems Science and Engineering, ETH Zürich	Viollier AG	Chaoran Chen et al
EPI_ISL_1129715	Department of Biosystems Science and Engineering, ETH Zürich	Viollier AG	Chaoran Chen et al
EPI_ISL_1129716	Department of Biosystems Science and Engineering, ETH Zürich	Viollier AG	Chaoran Chen et al
EPI_ISL_1129719	Department of Biosystems Science and Engineering, ETH Zürich	Viollier AG	Chaoran Chen et al
EPI_ISL_1129721	Department of Biosystems Science and Engineering, ETH Zürich	Viollier AG	Christian Beisel et al
EPI_ISL_1129723	Department of Biosystems Science and Engineering, ETH Zürich	Viollier AG	Christian Beisel et al
EPI_ISL_1129725	Department of Biosystems Science and Engineering, ETH Zürich	Viollier AG	Chaoran Chen et al
EPI_ISL_1129732	Department of Biosystems Science and Engineering, ETH Zürich	Viollier AG	Christian Beisel et al
EPI_ISL_1129738	Department of Biosystems Science and Engineering, ETH Zürich	Viollier AG	Christian Beisel et al
EPI_ISL_1129740	Department of Biosystems Science and Engineering, ETH Zürich	Viollier AG	Chaoran Chen et al
EPI_ISL_1129743	Department of Biosystems Science and Engineering, ETH Zürich	Viollier AG	Christian Beisel et al
EPI_ISL_1129746	Department of Biosystems Science and Engineering, ETH Zürich	Viollier AG	Chaoran Chen et al
EPI_ISL_1129749	Department of Biosystems Science and Engineering, ETH Zürich	Viollier AG	Chaoran Chen et al
EPI_ISL_1129752	Department of Biosystems Science and Engineering, ETH Zürich	Viollier AG	Christian Beisel et al
EPI_ISL_1129753	Department of Biosystems Science and Engineering, ETH Zürich	Viollier AG	Chaoran Chen et al
EPI_ISL_1129757	Department of Biosystems Science and Engineering, ETH Zürich	Viollier AG	Chaoran Chen et al
EPI_ISL_1129760	Department of Biosystems Science and Engineering, ETH Zürich	Viollier AG	Christian Beisel et al
EPI_ISL_1129761	Department of Biosystems Science and Engineering, ETH Zürich	Viollier AG	Christian Beisel et al
EPI_ISL_1129763	Department of Biosystems Science and Engineering, ETH Zürich	Viollier AG	Christian Beisel et al
EPI_ISL_1129764	Department of Biosystems Science and Engineering, ETH Zürich	Viollier AG	Chaoran Chen et al
EPI_ISL_1129765	Department of Biosystems Science and Engineering, ETH Zürich	Viollier AG	Chaoran Chen et al
EPI_ISL_1129767	Department of Biosystems Science and Engineering, ETH Zürich	Viollier AG	Christian Beisel et al
EPI_ISL_1129769	Department of Biosystems Science and Engineering, ETH Zürich	Viollier AG	Chaoran Chen et al
EPI_ISL_1129770	Department of Biosystems Science and Engineering, ETH Zürich	Viollier AG	Chaoran Chen et al
EPI_ISL_1129771	Department of Biosystems Science and Engineering, ETH Zürich	Viollier AG	Chaoran Chen et al
EPI_ISL_1129772	Department of Biosystems Science and Engineering, ETH Zürich	Viollier AG	Christian Beisel et al
EPI_ISL_1129774	Department of Biosystems Science and Engineering, ETH Zürich	Viollier AG	Chaoran Chen et al
EPI_ISL_1129775	Department of Biosystems Science and Engineering, ETH Zürich	Viollier AG	Christian Beisel et al
EPI_ISL_1129778	Department of Biosystems Science and Engineering, ETH Zürich	Viollier AG	Chaoran Chen et al
EPI_ISL_1129782	Department of Biosystems Science and Engineering, ETH Zürich	Viollier AG	Chaoran Chen et al
EPI_ISL_1129784	Department of Biosystems Science and Engineering, ETH Zürich	Viollier AG	Chaoran Chen et al
EPI_ISL_1129790	Department of Biosystems Science and Engineering, ETH Zürich	Viollier AG	Christian Beisel et al
EPI_ISL_1129792	Department of Biosystems Science and Engineering, ETH Zürich	Viollier AG	Chaoran Chen et al
EPI_ISL_1129793	Department of Biosystems Science and Engineering, ETH Zürich	Viollier AG	Christian Beisel et al
EPI_ISL_1129794	Department of Biosystems Science and Engineering, ETH Zürich	Viollier AG	Chaoran Chen et al
EPI_ISL_1129795	Department of Biosystems Science and Engineering, ETH Zürich	Viollier AG	Chaoran Chen et al
EPI_ISL_1129796	Department of Biosystems Science and Engineering, ETH Zürich	Viollier AG	Chaoran Chen et al
EPI_ISL_1129798	Department of Biosystems Science and Engineering, ETH Zürich	Viollier AG	Chaoran Chen et al
EPI_ISL_1129799	Department of Biosystems Science and Engineering, ETH Zürich	Viollier AG	Chaoran Chen et al
EPI_ISL_1129800	Department of Biosystems Science and Engineering, ETH Zürich	Viollier AG	Chaoran Chen et al
EPI_ISL_1129801	Department of Biosystems Science and Engineering, ETH Zürich	Viollier AG	Chaoran Chen et al
EPI_ISL_1129802	Department of Biosystems Science and Engineering, ETH Zürich	Viollier AG	Chaoran Chen et al
EPI_ISL_1129803	Department of Biosystems Science and Engineering, ETH Zürich	Viollier AG	Chaoran Chen et al
EPI_ISL_1129804	Department of Biosystems Science and Engineering, ETH Zürich	Viollier AG	Chaoran Chen et al
EPI_ISL_1129805	Department of Biosystems Science and Engineering, ETH Zürich	Viollier AG	Chaoran Chen et al
EPI_ISL_1129806	Department of Biosystems Science and Engineering, ETH Zürich	Viollier AG	Chaoran Chen et al
EPI_ISL_1129807	Department of Biosystems Science and Engineering, ETH Zürich	Viollier AG	Christian Beisel et al
EPI_ISL_1129809	Department of Biosystems Science and Engineering, ETH Zürich	Viollier AG	Christian Beisel et al
EPI_ISL_1129810	Department of Biosystems Science and Engineering, ETH Zürich	Viollier AG	Chaoran Chen et al
EPI_ISL_1129811	Department of Biosystems Science and Engineering, ETH Zürich	Viollier AG	Christian Beisel et al
EPI_ISL_1129812	Department of Biosystems Science and Engineering, ETH Zürich	Viollier AG	Christian Beisel et al
EPI_ISL_1129813	Department of Biosystems Science and Engineering, ETH Zürich	Viollier AG	Christian Beisel et al
EPI_ISL_1129814	Department of Biosystems Science and Engineering, ETH Zürich	Viollier AG	Chaoran Chen et al
EPI_ISL_1129816	Department of Biosystems Science and Engineering, ETH Zürich	Viollier AG	Chaoran Chen et al
EPI_ISL_1129817	Department of Biosystems Science and Engineering, ETH Zürich	Viollier AG	Chaoran Chen et al
EPI_ISL_1129818	Department of Biosystems Science and Engineering, ETH Zürich	Viollier AG	Christian Beisel et al
EPI_ISL_1129820	Department of Biosystems Science and Engineering, ETH Zürich	Viollier AG	Chaoran Chen et al
EPI_ISL_1129822	Department of Biosystems Science and Engineering, ETH Zürich	Viollier AG	Chaoran Chen et al
EPI_ISL_1129824	Department of Biosystems Science and Engineering, ETH Zürich	Viollier AG	Chaoran Chen et al
EPI_ISL_1129825	Department of Biosystems Science and Engineering, ETH Zürich	Viollier AG	Chaoran Chen et al
EPI_ISL_1129827	Department of Biosystems Science and Engineering, ETH Zürich	Viollier AG	Chaoran Chen et al
EPI_ISL_1129828	Department of Biosystems Science and Engineering, ETH Zürich	Viollier AG	Chaoran Chen et al
EPI_ISL_1129829	Department of Biosystems Science and Engineering, ETH Zürich	Viollier AG	Chaoran Chen et al
EPI_ISL_1129830	Department of Biosystems Science and Engineering, ETH Zürich	Viollier AG	Chaoran Chen et al
EPI_ISL_1129832	Department of Biosystems Science and Engineering, ETH Zürich	Viollier AG	Christian Beisel et al
EPI_ISL_1129834	Department of Biosystems Science and Engineering, ETH Zürich	Viollier AG	Christian Beisel et al
EPI_ISL_1129837	Department of Biosystems Science and Engineering, ETH Zürich	Viollier AG	Chaoran Chen et al
EPI_ISL_1129838	Department of Biosystems Science and Engineering, ETH Zürich	Viollier AG	Chaoran Chen et al
EPI_ISL_1129839	Department of Biosystems Science and Engineering, ETH Zürich	Viollier AG	Christian Beisel et al
EPI_ISL_1129840	Department of Biosystems Science and Engineering, ETH Zürich	Viollier AG	Christian Beisel et al
EPI_ISL_1129842	Department of Biosystems Science and Engineering, ETH Zürich	Viollier AG	Christian Beisel et al
EPI_ISL_1129843	Department of Biosystems Science and Engineering, ETH Zürich	Viollier AG	Chaoran Chen et al
EPI_ISL_1129844	Department of Biosystems Science and Engineering, ETH Zürich	Viollier AG	Christian Beisel et al
EPI_ISL_1129845	Department of Biosystems Science and Engineering, ETH Zürich	Viollier AG	Chaoran Chen et al
EPI_ISL_1129846	Department of Biosystems Science and Engineering, ETH Zürich	Viollier AG	Christian Beisel et al
EPI_ISL_1129847	Department of Biosystems Science and Engineering, ETH Zürich	Viollier AG	Chaoran Chen et al
EPI_ISL_1129848	Department of Biosystems Science and Engineering, ETH Zürich	Viollier AG	Christian Beisel et al
EPI_ISL_1129849	Department of Biosystems Science and Engineering, ETH Zürich	Viollier AG	Christian Beisel et al
EPI_ISL_1129850	Department of Biosystems Science and Engineering, ETH Zürich	Viollier AG	Chaoran Chen et al
EPI_ISL_1129851	Department of Biosystems Science and Engineering, ETH Zürich	Viollier AG	Chaoran Chen et al
EPI_ISL_1129852	Department of Biosystems Science and Engineering, ETH Zürich	Viollier AG	Christian Beisel et al
EPI_ISL_1129853	Department of Biosystems Science and Engineering, ETH Zürich	Viollier AG	Chaoran Chen et al
EPI_ISL_1129855	Department of Biosystems Science and Engineering, ETH Zürich	Viollier AG	Christian Beisel et al
EPI_ISL_1129856	Department of Biosystems Science and Engineering, ETH Zürich	Viollier AG	Christian Beisel et al
EPI_ISL_1129857	Department of Biosystems Science and Engineering, ETH Zürich	Viollier AG	Christian Beisel et al
EPI_ISL_1129859	Department of Biosystems Science and Engineering, ETH Zürich	Viollier AG	Christian Beisel et al
EPI_ISL_1129860	Department of Biosystems Science and Engineering, ETH Zürich	Viollier AG	Chaoran Chen et al
EPI_ISL_1129862	Department of Biosystems Science and Engineering, ETH Zürich	Viollier AG	Christian Beisel et al
EPI_ISL_1129865	Department of Biosystems Science and Engineering, ETH Zürich	Viollier AG	Chaoran Chen et al
EPI_ISL_1129866	Department of Biosystems Science and Engineering, ETH Zürich	Viollier AG	Christian Beisel et al
EPI_ISL_1129871	Department of Biosystems Science and Engineering, ETH Zürich	Viollier AG	Chaoran Chen et al
EPI_ISL_1129874	Department of Biosystems Science and Engineering, ETH Zürich	Viollier AG	Chaoran Chen et al
EPI_ISL_1129875	Department of Biosystems Science and Engineering, ETH Zürich	Viollier AG	Chaoran Chen et al
EPI_ISL_1129876	Department of Biosystems Science and Engineering, ETH Zürich	Viollier AG	Chaoran Chen et al
EPI_ISL_1129881	Department of Biosystems Science and Engineering, ETH Zürich	Viollier AG	Chaoran Chen et al
EPI_ISL_1129883	Department of Biosystems Science and Engineering, ETH Zürich	Viollier AG	Christian Beisel et al
EPI_ISL_1129888	Department of Biosystems Science and Engineering, ETH Zürich	Viollier AG	Chaoran Chen et al
EPI_ISL_1129889	Department of Biosystems Science and Engineering, ETH Zürich	Viollier AG	Chaoran Chen et al
EPI_ISL_1129890	Department of Biosystems Science and Engineering, ETH Zürich	Viollier AG	Chaoran Chen et al
EPI_ISL_1129891	Department of Biosystems Science and Engineering, ETH Zürich	Viollier AG	Christian Beisel et al
EPI_ISL_1129894	Department of Biosystems Science and Engineering, ETH Zürich	Viollier AG	Chaoran Chen et al
EPI_ISL_1129895	Department of Biosystems Science and Engineering, ETH Zürich	Viollier AG	Chaoran Chen et al
EPI_ISL_1129897	Department of Biosystems Science and Engineering, ETH Zürich	Viollier AG	Christian Beisel et al
EPI_ISL_1129899	Department of Biosystems Science and Engineering, ETH Zürich	Viollier AG	Christian Beisel et al
EPI_ISL_1129900	Department of Biosystems Science and Engineering, ETH Zürich	Viollier AG	Chaoran Chen et al
EPI_ISL_1129901	Department of Biosystems Science and Engineering, ETH Zürich	Viollier AG	Christian Beisel et al
EPI_ISL_1129904	Department of Biosystems Science and Engineering, ETH Zürich	Viollier AG	Chaoran Chen et al
EPI_ISL_1129907	Department of Biosystems Science and Engineering, ETH Zürich	Viollier AG	Chaoran Chen et al
EPI_ISL_1129908	Department of Biosystems Science and Engineering, ETH Zürich	Viollier AG	Chaoran Chen et al
EPI_ISL_1129910	Department of Biosystems Science and Engineering, ETH Zürich	Viollier AG	Chaoran Chen et al
EPI_ISL_1129911	Department of Biosystems Science and Engineering, ETH Zürich	Viollier AG	Christian Beisel et al
EPI_ISL_1129912	Department of Biosystems Science and Engineering, ETH Zürich	Viollier AG	Chaoran Chen et al
EPI_ISL_1129914	Department of Biosystems Science and Engineering, ETH Zürich	Viollier AG	Chaoran Chen et al
EPI_ISL_1129915	Department of Biosystems Science and Engineering, ETH Zürich	Viollier AG	Chaoran Chen et al
EPI_ISL_1129916	Department of Biosystems Science and Engineering, ETH Zürich	Viollier AG	Christian Beisel et al
EPI_ISL_1129921	Department of Biosystems Science and Engineering, ETH Zürich	Viollier AG	Christian Beisel et al
EPI_ISL_1129923	Department of Biosystems Science and Engineering, ETH Zürich	Viollier AG	Chaoran Chen et al
EPI_ISL_1129924	Department of Biosystems Science and Engineering, ETH Zürich	Viollier AG	Chaoran Chen et al
EPI_ISL_1129926	Department of Biosystems Science and Engineering, ETH Zürich	Viollier AG	Christian Beisel et al
EPI_ISL_1129927	Department of Biosystems Science and Engineering, ETH Zürich	Viollier AG	Christian Beisel et al
EPI_ISL_1129929	Department of Biosystems Science and Engineering, ETH Zürich	Viollier AG	Christian Beisel et al
EPI_ISL_1129932	Department of Biosystems Science and Engineering, ETH Zürich	Viollier AG	Christian Beisel et al
EPI_ISL_1129936	Department of Biosystems Science and Engineering, ETH Zürich	Viollier AG	Christian Beisel et al
EPI_ISL_1129938	Department of Biosystems Science and Engineering, ETH Zürich	Viollier AG	Christian Beisel et al
EPI_ISL_1129940	Department of Biosystems Science and Engineering, ETH Zürich	Viollier AG	Chaoran Chen et al
EPI_ISL_1129942	Department of Biosystems Science and Engineering, ETH Zürich	Viollier AG	Christian Beisel et al
EPI_ISL_1129944	Department of Biosystems Science and Engineering, ETH Zürich	Viollier AG	Christian Beisel et al
EPI_ISL_1129945	Department of Biosystems Science and Engineering, ETH Zürich	Viollier AG	Christian Beisel et al
EPI_ISL_1129946	Department of Biosystems Science and Engineering, ETH Zürich	Viollier AG	Christian Beisel et al
EPI_ISL_1129948	Department of Biosystems Science and Engineering, ETH Zürich	Viollier AG	Christian Beisel et al
EPI_ISL_1129949	Department of Biosystems Science and Engineering, ETH Zürich	Viollier AG	Chaoran Chen et al
EPI_ISL_1129950	Department of Biosystems Science and Engineering, ETH Zürich	Viollier AG	Chaoran Chen et al
EPI_ISL_1129954	Department of Biosystems Science and Engineering, ETH Zürich	Viollier AG	Christian Beisel et al
EPI_ISL_1129955	Department of Biosystems Science and Engineering, ETH Zürich	Viollier AG	Chaoran Chen et al
EPI_ISL_1129956	Department of Biosystems Science and Engineering, ETH Zürich	Viollier AG	Christian Beisel et al
EPI_ISL_1129959	Department of Biosystems Science and Engineering, ETH Zürich	Viollier AG	Christian Beisel et al
EPI_ISL_1129963	Department of Biosystems Science and Engineering, ETH Zürich	Viollier AG	Christian Beisel et al
EPI_ISL_1129967	Department of Biosystems Science and Engineering, ETH Zürich	Viollier AG	Chaoran Chen et al
EPI_ISL_1129968	Department of Biosystems Science and Engineering, ETH Zürich	Viollier AG	Chaoran Chen et al
EPI_ISL_1129971	Department of Biosystems Science and Engineering, ETH Zürich	Viollier AG	Chaoran Chen et al
EPI_ISL_1129974	Department of Biosystems Science and Engineering, ETH Zürich	Viollier AG	Christian Beisel et al
EPI_ISL_1129975	Department of Biosystems Science and Engineering, ETH Zürich	Viollier AG	Christian Beisel et al
EPI_ISL_1129976	Department of Biosystems Science and Engineering, ETH Zürich	Viollier AG	Christian Beisel et al
EPI_ISL_1129977	Department of Biosystems Science and Engineering, ETH Zürich	Viollier AG	Christian Beisel et al
EPI_ISL_1129981	Department of Biosystems Science and Engineering, ETH Zürich	Viollier AG	Chaoran Chen et al
EPI_ISL_1129983	Department of Biosystems Science and Engineering, ETH Zürich	Viollier AG	Christian Beisel et al
EPI_ISL_1129985	Department of Biosystems Science and Engineering, ETH Zürich	Viollier AG	Christian Beisel et al
EPI_ISL_1129986	Department of Biosystems Science and Engineering, ETH Zürich	Viollier AG	Christian Beisel et al
EPI_ISL_1129987	Department of Biosystems Science and Engineering, ETH Zürich	Viollier AG	Chaoran Chen et al
EPI_ISL_1129989	Department of Biosystems Science and Engineering, ETH Zürich	Viollier AG	Chaoran Chen et al
EPI_ISL_1129990	Department of Biosystems Science and Engineering, ETH Zürich	Viollier AG	Christian Beisel et al
EPI_ISL_1129991	Department of Biosystems Science and Engineering, ETH Zürich	Viollier AG	Chaoran Chen et al
EPI_ISL_1129992	Department of Biosystems Science and Engineering, ETH Zürich	Viollier AG	Chaoran Chen et al
EPI_ISL_1129995	Department of Biosystems Science and Engineering, ETH Zürich	Viollier AG	Christian Beisel et al
EPI_ISL_1129996	Department of Biosystems Science and Engineering, ETH Zürich	Viollier AG	Chaoran Chen et al
EPI_ISL_1129998	Department of Biosystems Science and Engineering, ETH Zürich	Viollier AG	Christian Beisel et al
EPI_ISL_1129999	Department of Biosystems Science and Engineering, ETH Zürich	Viollier AG	Christian Beisel et al
EPI_ISL_1130000	Department of Biosystems Science and Engineering, ETH Zürich	Viollier AG	Chaoran Chen et al
EPI_ISL_1130004	Department of Biosystems Science and Engineering, ETH Zürich	Viollier AG	Christian Beisel et al
EPI_ISL_1130005	Department of Biosystems Science and Engineering, ETH Zürich	Viollier AG	Chaoran Chen et al
EPI_ISL_1130006	Department of Biosystems Science and Engineering, ETH Zürich	Viollier AG	Christian Beisel et al
EPI_ISL_1130007	Department of Biosystems Science and Engineering, ETH Zürich	Viollier AG	Christian Beisel et al
EPI_ISL_1130010	Department of Biosystems Science and Engineering, ETH Zürich	Viollier AG	Chaoran Chen et al
EPI_ISL_1130014	Department of Biosystems Science and Engineering, ETH Zürich	Viollier AG	Christian Beisel et al
EPI_ISL_1130015	Department of Biosystems Science and Engineering, ETH Zürich	Viollier AG	Chaoran Chen et al
EPI_ISL_1130017	Department of Biosystems Science and Engineering, ETH Zürich	Viollier AG	Christian Beisel et al
EPI_ISL_1130019	Department of Biosystems Science and Engineering, ETH Zürich	Viollier AG	Christian Beisel et al
EPI_ISL_1130020	Department of Biosystems Science and Engineering, ETH Zürich	Viollier AG	Christian Beisel et al
EPI_ISL_1130021	Department of Biosystems Science and Engineering, ETH Zürich	Viollier AG	Chaoran Chen et al
EPI_ISL_1130022	Department of Biosystems Science and Engineering, ETH Zürich	Viollier AG	Chaoran Chen et al
EPI_ISL_1130026	Department of Biosystems Science and Engineering, ETH Zürich	Viollier AG	Chaoran Chen et al
EPI_ISL_1130028	Department of Biosystems Science and Engineering, ETH Zürich	Viollier AG	Chaoran Chen et al
EPI_ISL_1130029	Department of Biosystems Science and Engineering, ETH Zürich	Viollier AG	Chaoran Chen et al
EPI_ISL_1130031	Department of Biosystems Science and Engineering, ETH Zürich	Viollier AG	Chaoran Chen et al
EPI_ISL_1130033	Department of Biosystems Science and Engineering, ETH Zürich	Viollier AG	Christian Beisel et al
EPI_ISL_1130034	Department of Biosystems Science and Engineering, ETH Zürich	Viollier AG	Christian Beisel et al
EPI_ISL_1130035	Department of Biosystems Science and Engineering, ETH Zürich	Viollier AG	Chaoran Chen et al
EPI_ISL_1130036	Department of Biosystems Science and Engineering, ETH Zürich	Viollier AG	Christian Beisel et al
EPI_ISL_1130038	Department of Biosystems Science and Engineering, ETH Zürich	Viollier AG	Chaoran Chen et al
EPI_ISL_1130041	Department of Biosystems Science and Engineering, ETH Zürich	Viollier AG	Chaoran Chen et al
EPI_ISL_1130043	Department of Biosystems Science and Engineering, ETH Zürich	Viollier AG	Christian Beisel et al
EPI_ISL_1130044	Department of Biosystems Science and Engineering, ETH Zürich	Viollier AG	Christian Beisel et al
EPI_ISL_1130045	Department of Biosystems Science and Engineering, ETH Zürich	Viollier AG	Christian Beisel et al
EPI_ISL_1130046	Department of Biosystems Science and Engineering, ETH Zürich	Viollier AG	Chaoran Chen et al
EPI_ISL_1130047	Department of Biosystems Science and Engineering, ETH Zürich	Viollier AG	Chaoran Chen et al
EPI_ISL_1130050	Department of Biosystems Science and Engineering, ETH Zürich	Viollier AG	Christian Beisel et al
EPI_ISL_1130051	Department of Biosystems Science and Engineering, ETH Zürich	Viollier AG	Chaoran Chen et al
EPI_ISL_1130052	Department of Biosystems Science and Engineering, ETH Zürich	Viollier AG	Chaoran Chen et al
EPI_ISL_1130053	Department of Biosystems Science and Engineering, ETH Zürich	Viollier AG	Christian Beisel et al
EPI_ISL_1130054	Department of Biosystems Science and Engineering, ETH Zürich	Viollier AG	Chaoran Chen et al
EPI_ISL_1130056	Department of Biosystems Science and Engineering, ETH Zürich	Viollier AG	Chaoran Chen et al
EPI_ISL_1130058	Department of Biosystems Science and Engineering, ETH Zürich	Viollier AG	Christian Beisel et al
EPI_ISL_1130062	Department of Biosystems Science and Engineering, ETH Zürich	Viollier AG	Chaoran Chen et al
EPI_ISL_1130067	Department of Biosystems Science and Engineering, ETH Zürich	Viollier AG	Christian Beisel et al
EPI_ISL_1130068	Department of Biosystems Science and Engineering, ETH Zürich	Viollier AG	Christian Beisel et al
EPI_ISL_1130069	Department of Biosystems Science and Engineering, ETH Zürich	Viollier AG	Chaoran Chen et al
EPI_ISL_1130072	Department of Biosystems Science and Engineering, ETH Zürich	Viollier AG	Christian Beisel et al
EPI_ISL_1130078	Department of Biosystems Science and Engineering, ETH Zürich	Viollier AG	Chaoran Chen et al
EPI_ISL_1130079	Department of Biosystems Science and Engineering, ETH Zürich	Viollier AG	Chaoran Chen et al
EPI_ISL_1130081	Department of Biosystems Science and Engineering, ETH Zürich	Viollier AG	Christian Beisel et al
EPI_ISL_1130084	Department of Biosystems Science and Engineering, ETH Zürich	Viollier AG	Christian Beisel et al
EPI_ISL_1130085	Department of Biosystems Science and Engineering, ETH Zürich	Viollier AG	Chaoran Chen et al
EPI_ISL_1130089	Department of Biosystems Science and Engineering, ETH Zürich	Viollier AG	Christian Beisel et al
EPI_ISL_1130092	Department of Biosystems Science and Engineering, ETH Zürich	Viollier AG	Christian Beisel et al
EPI_ISL_1130096	Department of Biosystems Science and Engineering, ETH Zürich	Viollier AG	Chaoran Chen et al
EPI_ISL_1130098	Department of Biosystems Science and Engineering, ETH Zürich	Viollier AG	Christian Beisel et al
EPI_ISL_1130099	Department of Biosystems Science and Engineering, ETH Zürich	Viollier AG	Chaoran Chen et al
EPI_ISL_1130100	Department of Biosystems Science and Engineering, ETH Zürich	Viollier AG	Christian Beisel et al
EPI_ISL_1130101	Department of Biosystems Science and Engineering, ETH Zürich	Viollier AG	Chaoran Chen et al
EPI_ISL_1130105	Department of Biosystems Science and Engineering, ETH Zürich	Viollier AG	Chaoran Chen et al
EPI_ISL_1130107	Department of Biosystems Science and Engineering, ETH Zürich	Viollier AG	Chaoran Chen et al
EPI_ISL_1130111	Department of Biosystems Science and Engineering, ETH Zürich	Viollier AG	Christian Beisel et al
EPI_ISL_1130116	Department of Biosystems Science and Engineering, ETH Zürich	Viollier AG	Chaoran Chen et al
EPI_ISL_1130119	Department of Biosystems Science and Engineering, ETH Zürich	Viollier AG	Christian Beisel et al
EPI_ISL_1130120	Department of Biosystems Science and Engineering, ETH Zürich	Viollier AG	Chaoran Chen et al
EPI_ISL_1130122	Department of Biosystems Science and Engineering, ETH Zürich	Viollier AG	Chaoran Chen et al
EPI_ISL_1130131	Department of Biosystems Science and Engineering, ETH Zürich	Viollier AG	Chaoran Chen et al
EPI_ISL_1130132	Department of Biosystems Science and Engineering, ETH Zürich	Viollier AG	Chaoran Chen et al
EPI_ISL_1130135	Department of Biosystems Science and Engineering, ETH Zürich	Viollier AG	Chaoran Chen et al
EPI_ISL_1130139	Department of Biosystems Science and Engineering, ETH Zürich	Viollier AG	Chaoran Chen et al
EPI_ISL_1130144	Department of Biosystems Science and Engineering, ETH Zürich	Viollier AG	Christian Beisel et al
EPI_ISL_1130145	Department of Biosystems Science and Engineering, ETH Zürich	Viollier AG	Christian Beisel et al
EPI_ISL_1130147	Department of Biosystems Science and Engineering, ETH Zürich	Viollier AG	Christian Beisel et al
EPI_ISL_1130148	Department of Biosystems Science and Engineering, ETH Zürich	Viollier AG	Christian Beisel et al
EPI_ISL_1130150	Department of Biosystems Science and Engineering, ETH Zürich	Viollier AG	Christian Beisel et al
EPI_ISL_1130151	Department of Biosystems Science and Engineering, ETH Zürich	Viollier AG	Chaoran Chen et al
EPI_ISL_1130153	Department of Biosystems Science and Engineering, ETH Zürich	Viollier AG	Christian Beisel et al
EPI_ISL_1130155	Department of Biosystems Science and Engineering, ETH Zürich	Viollier AG	Chaoran Chen et al
EPI_ISL_1130156	Department of Biosystems Science and Engineering, ETH Zürich	Viollier AG	Christian Beisel et al
EPI_ISL_1130157	Department of Biosystems Science and Engineering, ETH Zürich	Viollier AG	Chaoran Chen et al
EPI_ISL_1130160	Department of Biosystems Science and Engineering, ETH Zürich	Viollier AG	Christian Beisel et al
EPI_ISL_1130162	Department of Biosystems Science and Engineering, ETH Zürich	Viollier AG	Christian Beisel et al
EPI_ISL_1130163	Department of Biosystems Science and Engineering, ETH Zürich	Viollier AG	Christian Beisel et al
EPI_ISL_1130164	Department of Biosystems Science and Engineering, ETH Zürich	Viollier AG	Christian Beisel et al
EPI_ISL_1130169	Department of Biosystems Science and Engineering, ETH Zürich	Viollier AG	Chaoran Chen et al
EPI_ISL_1130171	Department of Biosystems Science and Engineering, ETH Zürich	Viollier AG	Chaoran Chen et al
EPI_ISL_1130172	Department of Biosystems Science and Engineering, ETH Zürich	Viollier AG	Christian Beisel et al
EPI_ISL_1130173	Department of Biosystems Science and Engineering, ETH Zürich	Viollier AG	Christian Beisel et al
EPI_ISL_1130175	Department of Biosystems Science and Engineering, ETH Zürich	Viollier AG	Chaoran Chen et al
EPI_ISL_1130177	Department of Biosystems Science and Engineering, ETH Zürich	Viollier AG	Christian Beisel et al
EPI_ISL_1130180	Department of Biosystems Science and Engineering, ETH Zürich	Viollier AG	Christian Beisel et al
EPI_ISL_1130183	Department of Biosystems Science and Engineering, ETH Zürich	Viollier AG	Chaoran Chen et al
EPI_ISL_1130184	Department of Biosystems Science and Engineering, ETH Zürich	Viollier AG	Christian Beisel et al
EPI_ISL_1130187	Department of Biosystems Science and Engineering, ETH Zürich	Viollier AG	Chaoran Chen et al
EPI_ISL_1130189	Department of Biosystems Science and Engineering, ETH Zürich	Viollier AG	Christian Beisel et al
EPI_ISL_1130190	Department of Biosystems Science and Engineering, ETH Zürich	Viollier AG	Chaoran Chen et al
EPI_ISL_1130191	Department of Biosystems Science and Engineering, ETH Zürich	Viollier AG	Chaoran Chen et al
EPI_ISL_1130194	Department of Biosystems Science and Engineering, ETH Zürich	Viollier AG	Christian Beisel et al
EPI_ISL_1130195	Department of Biosystems Science and Engineering, ETH Zürich	Viollier AG	Chaoran Chen et al
EPI_ISL_1130200	Department of Biosystems Science and Engineering, ETH Zürich	Viollier AG	Chaoran Chen et al
EPI_ISL_1130201	Department of Biosystems Science and Engineering, ETH Zürich	Viollier AG	Christian Beisel et al
EPI_ISL_1130202	Department of Biosystems Science and Engineering, ETH Zürich	Viollier AG	Chaoran Chen et al
EPI_ISL_1130203	Department of Biosystems Science and Engineering, ETH Zürich	Viollier AG	Christian Beisel et al
EPI_ISL_1130205	Department of Biosystems Science and Engineering, ETH Zürich	Viollier AG	Christian Beisel et al
EPI_ISL_1130206	Department of Biosystems Science and Engineering, ETH Zürich	Viollier AG	Christian Beisel et al
EPI_ISL_1130209	Department of Biosystems Science and Engineering, ETH Zürich	Viollier AG	Christian Beisel et al
EPI_ISL_1130213	Department of Biosystems Science and Engineering, ETH Zürich	Viollier AG	Christian Beisel et al
EPI_ISL_1130214	Department of Biosystems Science and Engineering, ETH Zürich	Viollier AG	Christian Beisel et al
EPI_ISL_1130215	Department of Biosystems Science and Engineering, ETH Zürich	Viollier AG	Chaoran Chen et al
EPI_ISL_1130216	Department of Biosystems Science and Engineering, ETH Zürich	Viollier AG	Chaoran Chen et al
EPI_ISL_1130217	Department of Biosystems Science and Engineering, ETH Zürich	Viollier AG	Chaoran Chen et al
EPI_ISL_1130219	Department of Biosystems Science and Engineering, ETH Zürich	Viollier AG	Christian Beisel et al
EPI_ISL_1130220	Department of Biosystems Science and Engineering, ETH Zürich	Viollier AG	Chaoran Chen et al
EPI_ISL_1130228	Department of Biosystems Science and Engineering, ETH Zürich	Viollier AG	Christian Beisel et al
EPI_ISL_1130233	Department of Biosystems Science and Engineering, ETH Zürich	Viollier AG	Christian Beisel et al
EPI_ISL_1130234	Department of Biosystems Science and Engineering, ETH Zürich	Viollier AG	Christian Beisel et al
EPI_ISL_1130238	Department of Biosystems Science and Engineering, ETH Zürich	Viollier AG	Chaoran Chen et al
EPI_ISL_1130240	Department of Biosystems Science and Engineering, ETH Zürich	Viollier AG	Chaoran Chen et al
EPI_ISL_1130245	Department of Biosystems Science and Engineering, ETH Zürich	Viollier AG	Christian Beisel et al
EPI_ISL_1130246	Department of Biosystems Science and Engineering, ETH Zürich	Viollier AG	Chaoran Chen et al
EPI_ISL_1130247	Department of Biosystems Science and Engineering, ETH Zürich	Viollier AG	Chaoran Chen et al
EPI_ISL_1130248	Department of Biosystems Science and Engineering, ETH Zürich	Viollier AG	Chaoran Chen et al
EPI_ISL_1130250	Department of Biosystems Science and Engineering, ETH Zürich	Viollier AG	Chaoran Chen et al
EPI_ISL_1130256	Department of Biosystems Science and Engineering, ETH Zürich	Viollier AG	Christian Beisel et al
EPI_ISL_1130257	Department of Biosystems Science and Engineering, ETH Zürich	Viollier AG	Chaoran Chen et al
EPI_ISL_1130260	Department of Biosystems Science and Engineering, ETH Zürich	Viollier AG	Chaoran Chen et al
EPI_ISL_1130267	Department of Biosystems Science and Engineering, ETH Zürich	Viollier AG	Chaoran Chen et al
EPI_ISL_1130270	Department of Biosystems Science and Engineering, ETH Zürich	Viollier AG	Chaoran Chen et al
EPI_ISL_1130280	Department of Biosystems Science and Engineering, ETH Zürich	Viollier AG	Chaoran Chen et al
EPI_ISL_1130281	Department of Biosystems Science and Engineering, ETH Zürich	Viollier AG	Chaoran Chen et al
EPI_ISL_1130282	Department of Biosystems Science and Engineering, ETH Zürich	Viollier AG	Chaoran Chen et al
EPI_ISL_1130285	Department of Biosystems Science and Engineering, ETH Zürich	Viollier AG	Christian Beisel et al
EPI_ISL_1130288	Department of Biosystems Science and Engineering, ETH Zürich	Viollier AG	Christian Beisel et al
EPI_ISL_1130289	Department of Biosystems Science and Engineering, ETH Zürich	Viollier AG	Chaoran Chen et al
EPI_ISL_1130292	Department of Biosystems Science and Engineering, ETH Zürich	Viollier AG	Chaoran Chen et al
EPI_ISL_1130293	Department of Biosystems Science and Engineering, ETH Zürich	Viollier AG	Chaoran Chen et al
EPI_ISL_1130295	Department of Biosystems Science and Engineering, ETH Zürich	Viollier AG	Christian Beisel et al
EPI_ISL_1130296	Department of Biosystems Science and Engineering, ETH Zürich	Viollier AG	Chaoran Chen et al
EPI_ISL_1130297	Department of Biosystems Science and Engineering, ETH Zürich	Viollier AG	Chaoran Chen et al
EPI_ISL_1130298	Department of Biosystems Science and Engineering, ETH Zürich	Viollier AG	Chaoran Chen et al
EPI_ISL_1130300	Department of Biosystems Science and Engineering, ETH Zürich	Viollier AG	Christian Beisel et al
EPI_ISL_1130302	Department of Biosystems Science and Engineering, ETH Zürich	Viollier AG	Chaoran Chen et al
EPI_ISL_1130307	Department of Biosystems Science and Engineering, ETH Zürich	Viollier AG	Chaoran Chen et al
EPI_ISL_1130310	Department of Biosystems Science and Engineering, ETH Zürich	Viollier AG	Christian Beisel et al
EPI_ISL_1130314	Department of Biosystems Science and Engineering, ETH Zürich	Viollier AG	Chaoran Chen et al
EPI_ISL_1130316	Department of Biosystems Science and Engineering, ETH Zürich	Viollier AG	Chaoran Chen et al
EPI_ISL_1130317	Department of Biosystems Science and Engineering, ETH Zürich	Viollier AG	Chaoran Chen et al
EPI_ISL_1130318	Department of Biosystems Science and Engineering, ETH Zürich	Viollier AG	Chaoran Chen et al
EPI_ISL_1130319	Department of Biosystems Science and Engineering, ETH Zürich	Viollier AG	Christian Beisel et al
EPI_ISL_1130320	Department of Biosystems Science and Engineering, ETH Zürich	Viollier AG	Christian Beisel et al
EPI_ISL_1130321	Department of Biosystems Science and Engineering, ETH Zürich	Viollier AG	Chaoran Chen et al
EPI_ISL_1130322	Department of Biosystems Science and Engineering, ETH Zürich	Viollier AG	Christian Beisel et al
EPI_ISL_1130324	Department of Biosystems Science and Engineering, ETH Zürich	Viollier AG	Christian Beisel et al
EPI_ISL_1130326	Department of Biosystems Science and Engineering, ETH Zürich	Viollier AG	Chaoran Chen et al
EPI_ISL_1130327	Department of Biosystems Science and Engineering, ETH Zürich	Viollier AG	Chaoran Chen et al
EPI_ISL_1130330	Department of Biosystems Science and Engineering, ETH Zürich	Viollier AG	Chaoran Chen et al
EPI_ISL_1130331	Department of Biosystems Science and Engineering, ETH Zürich	Viollier AG	Christian Beisel et al
EPI_ISL_1130335	Department of Biosystems Science and Engineering, ETH Zürich	Viollier AG	Chaoran Chen et al
EPI_ISL_1130336	Department of Biosystems Science and Engineering, ETH Zürich	Viollier AG	Chaoran Chen et al
EPI_ISL_1130337	Department of Biosystems Science and Engineering, ETH Zürich	Viollier AG	Chaoran Chen et al
EPI_ISL_1130338	Department of Biosystems Science and Engineering, ETH Zürich	Viollier AG	Chaoran Chen et al
EPI_ISL_1130339	Department of Biosystems Science and Engineering, ETH Zürich	Viollier AG	Chaoran Chen et al
EPI_ISL_1130340	Department of Biosystems Science and Engineering, ETH Zürich	Viollier AG	Chaoran Chen et al
EPI_ISL_1130341	Department of Biosystems Science and Engineering, ETH Zürich	Viollier AG	Chaoran Chen et al
EPI_ISL_1130342	Department of Biosystems Science and Engineering, ETH Zürich	Viollier AG	Chaoran Chen et al
EPI_ISL_1130345	Department of Biosystems Science and Engineering, ETH Zürich	Viollier AG	Chaoran Chen et al
EPI_ISL_1130346	Department of Biosystems Science and Engineering, ETH Zürich	Viollier AG	Christian Beisel et al
EPI_ISL_1130347	Department of Biosystems Science and Engineering, ETH Zürich	Viollier AG	Chaoran Chen et al
EPI_ISL_1130349	Department of Biosystems Science and Engineering, ETH Zürich	Viollier AG	Chaoran Chen et al
EPI_ISL_1130350	Department of Biosystems Science and Engineering, ETH Zürich	Viollier AG	Christian Beisel et al
EPI_ISL_1130351	Department of Biosystems Science and Engineering, ETH Zürich	Viollier AG	Christian Beisel et al
EPI_ISL_1130352	Department of Biosystems Science and Engineering, ETH Zürich	Viollier AG	Christian Beisel et al
EPI_ISL_1130353	Department of Biosystems Science and Engineering, ETH Zürich	Viollier AG	Christian Beisel et al
EPI_ISL_1130354	Department of Biosystems Science and Engineering, ETH Zürich	Viollier AG	Chaoran Chen et al
EPI_ISL_1130355	Department of Biosystems Science and Engineering, ETH Zürich	Viollier AG	Chaoran Chen et al
EPI_ISL_1130356	Department of Biosystems Science and Engineering, ETH Zürich	Viollier AG	Chaoran Chen et al
EPI_ISL_1130357	Department of Biosystems Science and Engineering, ETH Zürich	Viollier AG	Chaoran Chen et al
EPI_ISL_1130359	Department of Biosystems Science and Engineering, ETH Zürich	Viollier AG	Chaoran Chen et al
EPI_ISL_1130360	Department of Biosystems Science and Engineering, ETH Zürich	Viollier AG	Christian Beisel et al
EPI_ISL_1130362	Department of Biosystems Science and Engineering, ETH Zürich	Viollier AG	Chaoran Chen et al
EPI_ISL_1130363	Department of Biosystems Science and Engineering, ETH Zürich	Viollier AG	Chaoran Chen et al
EPI_ISL_1130364	Department of Biosystems Science and Engineering, ETH Zürich	Viollier AG	Chaoran Chen et al
EPI_ISL_1130365	Department of Biosystems Science and Engineering, ETH Zürich	Viollier AG	Christian Beisel et al
EPI_ISL_1130367	Department of Biosystems Science and Engineering, ETH Zürich	Viollier AG	Chaoran Chen et al
EPI_ISL_1130369	Department of Biosystems Science and Engineering, ETH Zürich	Viollier AG	Chaoran Chen et al
EPI_ISL_1130370	Department of Biosystems Science and Engineering, ETH Zürich	Viollier AG	Chaoran Chen et al
EPI_ISL_1130375	Department of Biosystems Science and Engineering, ETH Zürich	Viollier AG	Chaoran Chen et al
EPI_ISL_1130377	Department of Biosystems Science and Engineering, ETH Zürich	Viollier AG	Chaoran Chen et al
EPI_ISL_1130378	Department of Biosystems Science and Engineering, ETH Zürich	Viollier AG	Christian Beisel et al
EPI_ISL_1130379	Department of Biosystems Science and Engineering, ETH Zürich	Viollier AG	Chaoran Chen et al
EPI_ISL_1130380	Department of Biosystems Science and Engineering, ETH Zürich	Viollier AG	Chaoran Chen et al
EPI_ISL_1130382	Department of Biosystems Science and Engineering, ETH Zürich	Viollier AG	Christian Beisel et al
EPI_ISL_1130383	Department of Biosystems Science and Engineering, ETH Zürich	Viollier AG	Christian Beisel et al
EPI_ISL_1130386	Department of Biosystems Science and Engineering, ETH Zürich	Viollier AG	Christian Beisel et al
EPI_ISL_1130388	Department of Biosystems Science and Engineering, ETH Zürich	Viollier AG	Chaoran Chen et al
EPI_ISL_1130389	Department of Biosystems Science and Engineering, ETH Zürich	Viollier AG	Christian Beisel et al
EPI_ISL_1130390	Department of Biosystems Science and Engineering, ETH Zürich	Viollier AG	Chaoran Chen et al
EPI_ISL_1130391	Department of Biosystems Science and Engineering, ETH Zürich	Viollier AG	Chaoran Chen et al
EPI_ISL_1130392	Department of Biosystems Science and Engineering, ETH Zürich	Viollier AG	Chaoran Chen et al
EPI_ISL_1130393	Department of Biosystems Science and Engineering, ETH Zürich	Viollier AG	Chaoran Chen et al
EPI_ISL_1130395	Department of Biosystems Science and Engineering, ETH Zürich	Viollier AG	Chaoran Chen et al
EPI_ISL_1130397	Department of Biosystems Science and Engineering, ETH Zürich	Viollier AG	Chaoran Chen et al
EPI_ISL_1130405	Department of Biosystems Science and Engineering, ETH Zürich	Viollier AG	Christian Beisel et al
EPI_ISL_1130406	Department of Biosystems Science and Engineering, ETH Zürich	Viollier AG	Chaoran Chen et al
EPI_ISL_1130407	Department of Biosystems Science and Engineering, ETH Zürich	Viollier AG	Christian Beisel et al
EPI_ISL_1130408	Department of Biosystems Science and Engineering, ETH Zürich	Viollier AG	Chaoran Chen et al
EPI_ISL_1130412	Department of Biosystems Science and Engineering, ETH Zürich	Viollier AG	Christian Beisel et al
EPI_ISL_1130413	Department of Biosystems Science and Engineering, ETH Zürich	Viollier AG	Chaoran Chen et al
EPI_ISL_1130414	Department of Biosystems Science and Engineering, ETH Zürich	Viollier AG	Chaoran Chen et al
EPI_ISL_1130416	Department of Biosystems Science and Engineering, ETH Zürich	Viollier AG	Chaoran Chen et al
EPI_ISL_1130417	Department of Biosystems Science and Engineering, ETH Zürich	Viollier AG	Chaoran Chen et al
EPI_ISL_1130418	Department of Biosystems Science and Engineering, ETH Zürich	Viollier AG	Chaoran Chen et al
EPI_ISL_1130420	Department of Biosystems Science and Engineering, ETH Zürich	Viollier AG	Chaoran Chen et al
EPI_ISL_1130421	Department of Biosystems Science and Engineering, ETH Zürich	Viollier AG	Chaoran Chen et al
EPI_ISL_1130422	Department of Biosystems Science and Engineering, ETH Zürich	Viollier AG	Christian Beisel et al
EPI_ISL_1130423	Department of Biosystems Science and Engineering, ETH Zürich	Viollier AG	Chaoran Chen et al
EPI_ISL_1130425	Department of Biosystems Science and Engineering, ETH Zürich	Viollier AG	Christian Beisel et al
EPI_ISL_1130426	Department of Biosystems Science and Engineering, ETH Zürich	Viollier AG	Chaoran Chen et al
EPI_ISL_1130427	Department of Biosystems Science and Engineering, ETH Zürich	Viollier AG	Chaoran Chen et al
EPI_ISL_1130430	Department of Biosystems Science and Engineering, ETH Zürich	Viollier AG	Chaoran Chen et al
EPI_ISL_1130431	Department of Biosystems Science and Engineering, ETH Zürich	Viollier AG	Chaoran Chen et al
EPI_ISL_1130433	Department of Biosystems Science and Engineering, ETH Zürich	Viollier AG	Christian Beisel et al
EPI_ISL_1130434	Department of Biosystems Science and Engineering, ETH Zürich	Viollier AG	Christian Beisel et al
EPI_ISL_1130437	Department of Biosystems Science and Engineering, ETH Zürich	Viollier AG	Chaoran Chen et al
EPI_ISL_1130439	Department of Biosystems Science and Engineering, ETH Zürich	Viollier AG	Christian Beisel et al
EPI_ISL_1130443	Department of Biosystems Science and Engineering, ETH Zürich	Viollier AG	Chaoran Chen et al
EPI_ISL_1130444	Department of Biosystems Science and Engineering, ETH Zürich	Viollier AG	Chaoran Chen et al
EPI_ISL_1130445	Department of Biosystems Science and Engineering, ETH Zürich	Viollier AG	Chaoran Chen et al
EPI_ISL_1130448	Department of Biosystems Science and Engineering, ETH Zürich	Viollier AG	Chaoran Chen et al
EPI_ISL_1130451	Department of Biosystems Science and Engineering, ETH Zürich	Viollier AG	Christian Beisel et al
EPI_ISL_1130452	Department of Biosystems Science and Engineering, ETH Zürich	Viollier AG	Christian Beisel et al
EPI_ISL_1130453	Department of Biosystems Science and Engineering, ETH Zürich	Viollier AG	Chaoran Chen et al
EPI_ISL_1130454	Department of Biosystems Science and Engineering, ETH Zürich	Viollier AG	Christian Beisel et al
EPI_ISL_1130455	Department of Biosystems Science and Engineering, ETH Zürich	Viollier AG	Chaoran Chen et al
EPI_ISL_1130456	Department of Biosystems Science and Engineering, ETH Zürich	Viollier AG	Christian Beisel et al
EPI_ISL_1130457	Department of Biosystems Science and Engineering, ETH Zürich	Viollier AG	Chaoran Chen et al
EPI_ISL_1130459	Department of Biosystems Science and Engineering, ETH Zürich	Viollier AG	Christian Beisel et al
EPI_ISL_1130460	Department of Biosystems Science and Engineering, ETH Zürich	Viollier AG	Christian Beisel et al
EPI_ISL_1130461	Department of Biosystems Science and Engineering, ETH Zürich	Viollier AG	Chaoran Chen et al
EPI_ISL_1130463	Department of Biosystems Science and Engineering, ETH Zürich	Viollier AG	Chaoran Chen et al
EPI_ISL_1130466	Department of Biosystems Science and Engineering, ETH Zürich	Viollier AG	Chaoran Chen et al
EPI_ISL_1130469	Department of Biosystems Science and Engineering, ETH Zürich	Viollier AG	Chaoran Chen et al
EPI_ISL_1130471	Department of Biosystems Science and Engineering, ETH Zürich	Viollier AG	Chaoran Chen et al
EPI_ISL_1130472	Department of Biosystems Science and Engineering, ETH Zürich	Viollier AG	Christian Beisel et al
EPI_ISL_1130473	Department of Biosystems Science and Engineering, ETH Zürich	Viollier AG	Chaoran Chen et al
EPI_ISL_1130475	Department of Biosystems Science and Engineering, ETH Zürich	Viollier AG	Christian Beisel et al
EPI_ISL_1130477	Department of Biosystems Science and Engineering, ETH Zürich	Viollier AG	Christian Beisel et al
EPI_ISL_1130478	Department of Biosystems Science and Engineering, ETH Zürich	Viollier AG	Christian Beisel et al
EPI_ISL_1130480	Department of Biosystems Science and Engineering, ETH Zürich	Viollier AG	Christian Beisel et al
EPI_ISL_1130481	Department of Biosystems Science and Engineering, ETH Zürich	Viollier AG	Christian Beisel et al
EPI_ISL_1130482	Department of Biosystems Science and Engineering, ETH Zürich	Viollier AG	Chaoran Chen et al
EPI_ISL_1130483	Department of Biosystems Science and Engineering, ETH Zürich	Viollier AG	Chaoran Chen et al
EPI_ISL_1130484	Department of Biosystems Science and Engineering, ETH Zürich	Viollier AG	Christian Beisel et al
EPI_ISL_1130485	Department of Biosystems Science and Engineering, ETH Zürich	Viollier AG	Christian Beisel et al
EPI_ISL_1130487	Department of Biosystems Science and Engineering, ETH Zürich	Viollier AG	Christian Beisel et al
EPI_ISL_1130488	Department of Biosystems Science and Engineering, ETH Zürich	Viollier AG	Chaoran Chen et al
EPI_ISL_1130491	Department of Biosystems Science and Engineering, ETH Zürich	Viollier AG	Christian Beisel et al
EPI_ISL_1130492	Department of Biosystems Science and Engineering, ETH Zürich	Viollier AG	Chaoran Chen et al
EPI_ISL_1130493	Department of Biosystems Science and Engineering, ETH Zürich	Viollier AG	Chaoran Chen et al
EPI_ISL_1130496	Department of Biosystems Science and Engineering, ETH Zürich	Viollier AG	Christian Beisel et al
EPI_ISL_1130500	Department of Biosystems Science and Engineering, ETH Zürich	Viollier AG	Chaoran Chen et al
EPI_ISL_1130501	Department of Biosystems Science and Engineering, ETH Zürich	Viollier AG	Chaoran Chen et al
EPI_ISL_1130502	Department of Biosystems Science and Engineering, ETH Zürich	Viollier AG	Christian Beisel et al
EPI_ISL_1130505	Department of Biosystems Science and Engineering, ETH Zürich	Viollier AG	Chaoran Chen et al
EPI_ISL_1130506	Department of Biosystems Science and Engineering, ETH Zürich	Viollier AG	Chaoran Chen et al
EPI_ISL_1130507	Department of Biosystems Science and Engineering, ETH Zürich	Viollier AG	Christian Beisel et al
EPI_ISL_1130509	Department of Biosystems Science and Engineering, ETH Zürich	Viollier AG	Chaoran Chen et al
EPI_ISL_1130510	Department of Biosystems Science and Engineering, ETH Zürich	Viollier AG	Christian Beisel et al
EPI_ISL_1130511	Department of Biosystems Science and Engineering, ETH Zürich	Viollier AG	Chaoran Chen et al
EPI_ISL_1130512	Department of Biosystems Science and Engineering, ETH Zürich	Viollier AG	Christian Beisel et al
EPI_ISL_1130514	Department of Biosystems Science and Engineering, ETH Zürich	Viollier AG	Christian Beisel et al
EPI_ISL_1130516	Department of Biosystems Science and Engineering, ETH Zürich	Viollier AG	Christian Beisel et al
EPI_ISL_1130518	Department of Biosystems Science and Engineering, ETH Zürich	Viollier AG	Christian Beisel et al
EPI_ISL_1130523	Department of Biosystems Science and Engineering, ETH Zürich	Viollier AG	Christian Beisel et al
EPI_ISL_1130526	Department of Biosystems Science and Engineering, ETH Zürich	Viollier AG	Christian Beisel et al
EPI_ISL_1130527	Department of Biosystems Science and Engineering, ETH Zürich	Viollier AG	Chaoran Chen et al
EPI_ISL_1130529	Department of Biosystems Science and Engineering, ETH Zürich	Viollier AG	Chaoran Chen et al
EPI_ISL_1130530	Department of Biosystems Science and Engineering, ETH Zürich	Viollier AG	Chaoran Chen et al
EPI_ISL_1130534	Department of Biosystems Science and Engineering, ETH Zürich	Viollier AG	Christian Beisel et al
EPI_ISL_1130535	Department of Biosystems Science and Engineering, ETH Zürich	Viollier AG	Chaoran Chen et al
EPI_ISL_1130536	Department of Biosystems Science and Engineering, ETH Zürich	Viollier AG	Christian Beisel et al
EPI_ISL_1130539	Department of Biosystems Science and Engineering, ETH Zürich	Viollier AG	Chaoran Chen et al
EPI_ISL_1130540	Department of Biosystems Science and Engineering, ETH Zürich	Viollier AG	Chaoran Chen et al
EPI_ISL_1130542	Department of Biosystems Science and Engineering, ETH Zürich	Viollier AG	Christian Beisel et al
EPI_ISL_1130544	Department of Biosystems Science and Engineering, ETH Zürich	Viollier AG	Christian Beisel et al
EPI_ISL_1130545	Department of Biosystems Science and Engineering, ETH Zürich	Viollier AG	Chaoran Chen et al
EPI_ISL_1130547	Department of Biosystems Science and Engineering, ETH Zürich	Viollier AG	Chaoran Chen et al
EPI_ISL_1130548	Department of Biosystems Science and Engineering, ETH Zürich	Viollier AG	Chaoran Chen et al
EPI_ISL_1130549	Department of Biosystems Science and Engineering, ETH Zürich	Viollier AG	Chaoran Chen et al
EPI_ISL_1130550	Department of Biosystems Science and Engineering, ETH Zürich	Viollier AG	Christian Beisel et al
EPI_ISL_1130555	Department of Biosystems Science and Engineering, ETH Zürich	Viollier AG	Chaoran Chen et al
EPI_ISL_1130557	Department of Biosystems Science and Engineering, ETH Zürich	Viollier AG	Chaoran Chen et al
EPI_ISL_1130558	Department of Biosystems Science and Engineering, ETH Zürich	Viollier AG	Christian Beisel et al
EPI_ISL_1130559	Department of Biosystems Science and Engineering, ETH Zürich	Viollier AG	Chaoran Chen et al
EPI_ISL_1130560	Department of Biosystems Science and Engineering, ETH Zürich	Viollier AG	Chaoran Chen et al
EPI_ISL_1130562	Department of Biosystems Science and Engineering, ETH Zürich	Viollier AG	Chaoran Chen et al
EPI_ISL_1130565	Department of Biosystems Science and Engineering, ETH Zürich	Viollier AG	Chaoran Chen et al
EPI_ISL_1130566	Department of Biosystems Science and Engineering, ETH Zürich	Viollier AG	Christian Beisel et al
EPI_ISL_1130567	Department of Biosystems Science and Engineering, ETH Zürich	Viollier AG	Christian Beisel et al
EPI_ISL_1130568	Department of Biosystems Science and Engineering, ETH Zürich	Viollier AG	Christian Beisel et al
EPI_ISL_1130569	Department of Biosystems Science and Engineering, ETH Zürich	Viollier AG	Christian Beisel et al
EPI_ISL_1130570	Department of Biosystems Science and Engineering, ETH Zürich	Viollier AG	Christian Beisel et al
EPI_ISL_1130571	Department of Biosystems Science and Engineering, ETH Zürich	Viollier AG	Christian Beisel et al
EPI_ISL_1130572	Department of Biosystems Science and Engineering, ETH Zürich	Viollier AG	Christian Beisel et al
EPI_ISL_1130579	Department of Biosystems Science and Engineering, ETH Zürich	Viollier AG	Christian Beisel et al
EPI_ISL_1130580	Department of Biosystems Science and Engineering, ETH Zürich	Viollier AG	Christian Beisel et al
EPI_ISL_1130582	Department of Biosystems Science and Engineering, ETH Zürich	Viollier AG	Christian Beisel et al
EPI_ISL_1130583	Department of Biosystems Science and Engineering, ETH Zürich	Viollier AG	Christian Beisel et al
EPI_ISL_1130585	Department of Biosystems Science and Engineering, ETH Zürich	Viollier AG	Chaoran Chen et al
EPI_ISL_1130588	Department of Biosystems Science and Engineering, ETH Zürich	Viollier AG	Chaoran Chen et al
EPI_ISL_1130591	Department of Biosystems Science and Engineering, ETH Zürich	Viollier AG	Christian Beisel et al
EPI_ISL_1130593	Department of Biosystems Science and Engineering, ETH Zürich	Viollier AG	Chaoran Chen et al
EPI_ISL_1130597	Department of Biosystems Science and Engineering, ETH Zürich	Viollier AG	Chaoran Chen et al
EPI_ISL_1130598	Department of Biosystems Science and Engineering, ETH Zürich	Viollier AG	Chaoran Chen et al
EPI_ISL_1130610	Department of Biosystems Science and Engineering, ETH Zürich	Viollier AG	Chaoran Chen et al
EPI_ISL_1130611	Department of Biosystems Science and Engineering, ETH Zürich	Viollier AG	Christian Beisel et al
EPI_ISL_1130613	Department of Biosystems Science and Engineering, ETH Zürich	Viollier AG	Chaoran Chen et al
EPI_ISL_1130614	Department of Biosystems Science and Engineering, ETH Zürich	Viollier AG	Chaoran Chen et al
EPI_ISL_1130615	Department of Biosystems Science and Engineering, ETH Zürich	Viollier AG	Chaoran Chen et al
EPI_ISL_1130616	Department of Biosystems Science and Engineering, ETH Zürich	Viollier AG	Chaoran Chen et al
EPI_ISL_1130619	Department of Biosystems Science and Engineering, ETH Zürich	Viollier AG	Chaoran Chen et al
EPI_ISL_1130621	Department of Biosystems Science and Engineering, ETH Zürich	Viollier AG	Chaoran Chen et al
EPI_ISL_1130623	Department of Biosystems Science and Engineering, ETH Zürich	Viollier AG	Christian Beisel et al
EPI_ISL_1130624	Department of Biosystems Science and Engineering, ETH Zürich	Viollier AG	Chaoran Chen et al
EPI_ISL_1130625	Department of Biosystems Science and Engineering, ETH Zürich	Viollier AG	Christian Beisel et al
EPI_ISL_1130626	Department of Biosystems Science and Engineering, ETH Zürich	Viollier AG	Christian Beisel et al
EPI_ISL_1130627	Department of Biosystems Science and Engineering, ETH Zürich	Viollier AG	Christian Beisel et al
EPI_ISL_1130628	Department of Biosystems Science and Engineering, ETH Zürich	Viollier AG	Chaoran Chen et al
EPI_ISL_1130630	Department of Biosystems Science and Engineering, ETH Zürich	Viollier AG	Chaoran Chen et al
EPI_ISL_1130631	Department of Biosystems Science and Engineering, ETH Zürich	Viollier AG	Chaoran Chen et al
EPI_ISL_1130633	Department of Biosystems Science and Engineering, ETH Zürich	Viollier AG	Chaoran Chen et al
EPI_ISL_1130634	Department of Biosystems Science and Engineering, ETH Zürich	Viollier AG	Chaoran Chen et al
EPI_ISL_1130639	Department of Biosystems Science and Engineering, ETH Zürich	Viollier AG	Christian Beisel et al
EPI_ISL_1130641	Department of Biosystems Science and Engineering, ETH Zürich	Viollier AG	Chaoran Chen et al
EPI_ISL_1130642	Department of Biosystems Science and Engineering, ETH Zürich	Viollier AG	Chaoran Chen et al
EPI_ISL_1130643	Department of Biosystems Science and Engineering, ETH Zürich	Viollier AG	Chaoran Chen et al
EPI_ISL_1130645	Department of Biosystems Science and Engineering, ETH Zürich	Viollier AG	Chaoran Chen et al
EPI_ISL_1130646	Department of Biosystems Science and Engineering, ETH Zürich	Viollier AG	Chaoran Chen et al
EPI_ISL_1130647	Department of Biosystems Science and Engineering, ETH Zürich	Viollier AG	Chaoran Chen et al
EPI_ISL_1130650	Department of Biosystems Science and Engineering, ETH Zürich	Viollier AG	Chaoran Chen et al
EPI_ISL_1130651	Department of Biosystems Science and Engineering, ETH Zürich	Viollier AG	Chaoran Chen et al
EPI_ISL_1130657	Department of Biosystems Science and Engineering, ETH Zürich	Viollier AG	Chaoran Chen et al
EPI_ISL_1130658	Department of Biosystems Science and Engineering, ETH Zürich	Viollier AG	Christian Beisel et al
EPI_ISL_1130659	Department of Biosystems Science and Engineering, ETH Zürich	Viollier AG	Christian Beisel et al
EPI_ISL_1130660	Department of Biosystems Science and Engineering, ETH Zürich	Viollier AG	Christian Beisel et al
EPI_ISL_1130662	Department of Biosystems Science and Engineering, ETH Zürich	Viollier AG	Chaoran Chen et al
EPI_ISL_1130663	Department of Biosystems Science and Engineering, ETH Zürich	Viollier AG	Chaoran Chen et al
EPI_ISL_1130666	Department of Biosystems Science and Engineering, ETH Zürich	Viollier AG	Christian Beisel et al
EPI_ISL_1130668	Department of Biosystems Science and Engineering, ETH Zürich	Viollier AG	Christian Beisel et al
EPI_ISL_1130669	Department of Biosystems Science and Engineering, ETH Zürich	Viollier AG	Christian Beisel et al
EPI_ISL_1130670	Department of Biosystems Science and Engineering, ETH Zürich	Viollier AG	Chaoran Chen et al
EPI_ISL_1130671	Department of Biosystems Science and Engineering, ETH Zürich	Viollier AG	Christian Beisel et al
EPI_ISL_1130672	Department of Biosystems Science and Engineering, ETH Zürich	Viollier AG	Chaoran Chen et al
EPI_ISL_1130677	Department of Biosystems Science and Engineering, ETH Zürich	Viollier AG	Chaoran Chen et al
EPI_ISL_1130678	Department of Biosystems Science and Engineering, ETH Zürich	Viollier AG	Chaoran Chen et al
EPI_ISL_1130679	Department of Biosystems Science and Engineering, ETH Zürich	Viollier AG	Christian Beisel et al
EPI_ISL_1130680	Department of Biosystems Science and Engineering, ETH Zürich	Viollier AG	Chaoran Chen et al
EPI_ISL_1130683	Department of Biosystems Science and Engineering, ETH Zürich	Viollier AG	Chaoran Chen et al
EPI_ISL_1130684	Department of Biosystems Science and Engineering, ETH Zürich	Viollier AG	Christian Beisel et al
EPI_ISL_1130685	Department of Biosystems Science and Engineering, ETH Zürich	Viollier AG	Chaoran Chen et al
EPI_ISL_1130689	Department of Biosystems Science and Engineering, ETH Zürich	Viollier AG	Christian Beisel et al
EPI_ISL_1130690	Department of Biosystems Science and Engineering, ETH Zürich	Viollier AG	Chaoran Chen et al
EPI_ISL_1130692	Department of Biosystems Science and Engineering, ETH Zürich	Viollier AG	Chaoran Chen et al
EPI_ISL_1130693	Department of Biosystems Science and Engineering, ETH Zürich	Viollier AG	Christian Beisel et al
EPI_ISL_1130694	Department of Biosystems Science and Engineering, ETH Zürich	Viollier AG	Chaoran Chen et al
EPI_ISL_1130696	Department of Biosystems Science and Engineering, ETH Zürich	Viollier AG	Chaoran Chen et al
EPI_ISL_1130697	Department of Biosystems Science and Engineering, ETH Zürich	Viollier AG	Christian Beisel et al
EPI_ISL_1130698	Department of Biosystems Science and Engineering, ETH Zürich	Viollier AG	Christian Beisel et al
EPI_ISL_1130701	Department of Biosystems Science and Engineering, ETH Zürich	Viollier AG	Chaoran Chen et al
EPI_ISL_1130702	Department of Biosystems Science and Engineering, ETH Zürich	Viollier AG	Chaoran Chen et al
EPI_ISL_1130703	Department of Biosystems Science and Engineering, ETH Zürich	Viollier AG	Chaoran Chen et al
EPI_ISL_1130705	Department of Biosystems Science and Engineering, ETH Zürich	Viollier AG	Christian Beisel et al
EPI_ISL_1130706	Department of Biosystems Science and Engineering, ETH Zürich	Viollier AG	Chaoran Chen et al
EPI_ISL_1130712	Department of Biosystems Science and Engineering, ETH Zürich	Viollier AG	Chaoran Chen et al
EPI_ISL_1130713	Department of Biosystems Science and Engineering, ETH Zürich	Viollier AG	Christian Beisel et al
EPI_ISL_1130718	Department of Biosystems Science and Engineering, ETH Zürich	Viollier AG	Christian Beisel et al
EPI_ISL_1130720	Department of Biosystems Science and Engineering, ETH Zürich	Viollier AG	Chaoran Chen et al
EPI_ISL_1130721	Department of Biosystems Science and Engineering, ETH Zürich	Viollier AG	Christian Beisel et al
EPI_ISL_1130722	Department of Biosystems Science and Engineering, ETH Zürich	Viollier AG	Christian Beisel et al
EPI_ISL_1130723	Department of Biosystems Science and Engineering, ETH Zürich	Viollier AG	Chaoran Chen et al
EPI_ISL_1130724	Department of Biosystems Science and Engineering, ETH Zürich	Viollier AG	Christian Beisel et al
EPI_ISL_1130725	Department of Biosystems Science and Engineering, ETH Zürich	Viollier AG	Christian Beisel et al
EPI_ISL_1130730	Department of Biosystems Science and Engineering, ETH Zürich	Viollier AG	Christian Beisel et al
EPI_ISL_1130733	Department of Biosystems Science and Engineering, ETH Zürich	Viollier AG	Christian Beisel et al
EPI_ISL_1130734	Department of Biosystems Science and Engineering, ETH Zürich	Viollier AG	Chaoran Chen et al
EPI_ISL_1130735	Department of Biosystems Science and Engineering, ETH Zürich	Viollier AG	Chaoran Chen et al
EPI_ISL_1130738	Department of Biosystems Science and Engineering, ETH Zürich	Viollier AG	Christian Beisel et al
EPI_ISL_1130739	Department of Biosystems Science and Engineering, ETH Zürich	Viollier AG	Chaoran Chen et al
EPI_ISL_1130740	Department of Biosystems Science and Engineering, ETH Zürich	Viollier AG	Christian Beisel et al
EPI_ISL_1130741	Department of Biosystems Science and Engineering, ETH Zürich	Viollier AG	Chaoran Chen et al
EPI_ISL_1130742	Department of Biosystems Science and Engineering, ETH Zürich	Viollier AG	Chaoran Chen et al
EPI_ISL_1130744	Department of Biosystems Science and Engineering, ETH Zürich	Viollier AG	Christian Beisel et al
EPI_ISL_1130746	Department of Biosystems Science and Engineering, ETH Zürich	Viollier AG	Christian Beisel et al
EPI_ISL_1130747	Department of Biosystems Science and Engineering, ETH Zürich	Viollier AG	Christian Beisel et al
EPI_ISL_1130749	Department of Biosystems Science and Engineering, ETH Zürich	Viollier AG	Christian Beisel et al
EPI_ISL_1130754	Department of Biosystems Science and Engineering, ETH Zürich	Viollier AG	Chaoran Chen et al
EPI_ISL_1130755	Department of Biosystems Science and Engineering, ETH Zürich	Viollier AG	Chaoran Chen et al
EPI_ISL_1130758	Department of Biosystems Science and Engineering, ETH Zürich	Viollier AG	Chaoran Chen et al
EPI_ISL_1130761	Department of Biosystems Science and Engineering, ETH Zürich	Viollier AG	Chaoran Chen et al
EPI_ISL_1130762	Department of Biosystems Science and Engineering, ETH Zürich	Viollier AG	Christian Beisel et al
EPI_ISL_1130772	Department of Biosystems Science and Engineering, ETH Zürich	Viollier AG	Chaoran Chen et al
EPI_ISL_1130775	Department of Biosystems Science and Engineering, ETH Zürich	Viollier AG	Christian Beisel et al
EPI_ISL_1130777	Department of Biosystems Science and Engineering, ETH Zürich	Viollier AG	Chaoran Chen et al
EPI_ISL_1130782	Department of Biosystems Science and Engineering, ETH Zürich	Viollier AG	Chaoran Chen et al
EPI_ISL_1130785	Department of Biosystems Science and Engineering, ETH Zürich	Viollier AG	Christian Beisel et al
EPI_ISL_1130786	Department of Biosystems Science and Engineering, ETH Zürich	Viollier AG	Chaoran Chen et al
EPI_ISL_1130787	Department of Biosystems Science and Engineering, ETH Zürich	Viollier AG	Chaoran Chen et al
EPI_ISL_1130791	Department of Biosystems Science and Engineering, ETH Zürich	Viollier AG	Chaoran Chen et al
EPI_ISL_1130795	Department of Biosystems Science and Engineering, ETH Zürich	Viollier AG	Chaoran Chen et al
EPI_ISL_1130798	Department of Biosystems Science and Engineering, ETH Zürich	Viollier AG	Chaoran Chen et al
EPI_ISL_1130801	Department of Biosystems Science and Engineering, ETH Zürich	Viollier AG	Chaoran Chen et al
EPI_ISL_1130802	Department of Biosystems Science and Engineering, ETH Zürich	Viollier AG	Chaoran Chen et al
EPI_ISL_1130804	Department of Biosystems Science and Engineering, ETH Zürich	Viollier AG	Chaoran Chen et al
EPI_ISL_1130806	Department of Biosystems Science and Engineering, ETH Zürich	Viollier AG	Chaoran Chen et al
EPI_ISL_1130807	Department of Biosystems Science and Engineering, ETH Zürich	Viollier AG	Christian Beisel et al
EPI_ISL_1130810	Department of Biosystems Science and Engineering, ETH Zürich	Viollier AG	Chaoran Chen et al
EPI_ISL_1130811	Department of Biosystems Science and Engineering, ETH Zürich	Viollier AG	Christian Beisel et al
EPI_ISL_1130814	Department of Biosystems Science and Engineering, ETH Zürich	Viollier AG	Christian Beisel et al
EPI_ISL_1130815	Department of Biosystems Science and Engineering, ETH Zürich	Viollier AG	Chaoran Chen et al
EPI_ISL_1130816	Department of Biosystems Science and Engineering, ETH Zürich	Viollier AG	Chaoran Chen et al
EPI_ISL_1130821	Department of Biosystems Science and Engineering, ETH Zürich	Viollier AG	Christian Beisel et al
EPI_ISL_1130825	Department of Biosystems Science and Engineering, ETH Zürich	Viollier AG	Chaoran Chen et al
EPI_ISL_1130828	Department of Biosystems Science and Engineering, ETH Zürich	Viollier AG	Christian Beisel et al
EPI_ISL_1130830	Department of Biosystems Science and Engineering, ETH Zürich	Viollier AG	Chaoran Chen et al
EPI_ISL_1130833	Department of Biosystems Science and Engineering, ETH Zürich	Viollier AG	Christian Beisel et al
EPI_ISL_1130834	Department of Biosystems Science and Engineering, ETH Zürich	Viollier AG	Chaoran Chen et al
EPI_ISL_1130835	Department of Biosystems Science and Engineering, ETH Zürich	Viollier AG	Christian Beisel et al
EPI_ISL_1130837	Department of Biosystems Science and Engineering, ETH Zürich	Viollier AG	Christian Beisel et al
EPI_ISL_1130840	Department of Biosystems Science and Engineering, ETH Zürich	Viollier AG	Chaoran Chen et al
EPI_ISL_1130841	Department of Biosystems Science and Engineering, ETH Zürich	Viollier AG	Chaoran Chen et al
EPI_ISL_1130842	Department of Biosystems Science and Engineering, ETH Zürich	Viollier AG	Chaoran Chen et al
EPI_ISL_1130845	Department of Biosystems Science and Engineering, ETH Zürich	Viollier AG	Christian Beisel et al
EPI_ISL_1130846	Department of Biosystems Science and Engineering, ETH Zürich	Viollier AG	Chaoran Chen et al
EPI_ISL_1130847	Department of Biosystems Science and Engineering, ETH Zürich	Viollier AG	Chaoran Chen et al
EPI_ISL_1130849	Department of Biosystems Science and Engineering, ETH Zürich	Viollier AG	Christian Beisel et al
EPI_ISL_1130850	Department of Biosystems Science and Engineering, ETH Zürich	Viollier AG	Chaoran Chen et al
EPI_ISL_1130851	Department of Biosystems Science and Engineering, ETH Zürich	Viollier AG	Chaoran Chen et al
EPI_ISL_1130853	Department of Biosystems Science and Engineering, ETH Zürich	Viollier AG	Chaoran Chen et al
EPI_ISL_1130854	Department of Biosystems Science and Engineering, ETH Zürich	Viollier AG	Christian Beisel et al
EPI_ISL_1130860	Department of Biosystems Science and Engineering, ETH Zürich	Viollier AG	Christian Beisel et al
EPI_ISL_1130864	Department of Biosystems Science and Engineering, ETH Zürich	Viollier AG	Chaoran Chen et al
EPI_ISL_1130865	Department of Biosystems Science and Engineering, ETH Zürich	Viollier AG	Christian Beisel et al
EPI_ISL_1130866	Department of Biosystems Science and Engineering, ETH Zürich	Viollier AG	Christian Beisel et al
EPI_ISL_1130869	Department of Biosystems Science and Engineering, ETH Zürich	Viollier AG	Christian Beisel et al
EPI_ISL_1130872	Department of Biosystems Science and Engineering, ETH Zürich	Viollier AG	Christian Beisel et al
EPI_ISL_1130874	Department of Biosystems Science and Engineering, ETH Zürich	Viollier AG	Christian Beisel et al
EPI_ISL_1130876	Department of Biosystems Science and Engineering, ETH Zürich	Viollier AG	Christian Beisel et al
EPI_ISL_1130879	Department of Biosystems Science and Engineering, ETH Zürich	Viollier AG	Chaoran Chen et al
EPI_ISL_1130880	Department of Biosystems Science and Engineering, ETH Zürich	Viollier AG	Chaoran Chen et al
EPI_ISL_1130885	Department of Biosystems Science and Engineering, ETH Zürich	Viollier AG	Christian Beisel et al
EPI_ISL_1130886	Department of Biosystems Science and Engineering, ETH Zürich	Viollier AG	Chaoran Chen et al
EPI_ISL_1130890	Department of Biosystems Science and Engineering, ETH Zürich	Viollier AG	Chaoran Chen et al
EPI_ISL_1130892	Department of Biosystems Science and Engineering, ETH Zürich	Viollier AG	Christian Beisel et al
EPI_ISL_1130894	Department of Biosystems Science and Engineering, ETH Zürich	Viollier AG	Chaoran Chen et al
EPI_ISL_1130896	Department of Biosystems Science and Engineering, ETH Zürich	Viollier AG	Chaoran Chen et al
EPI_ISL_1130898	Department of Biosystems Science and Engineering, ETH Zürich	Viollier AG	Christian Beisel et al
EPI_ISL_1130901	Department of Biosystems Science and Engineering, ETH Zürich	Viollier AG	Chaoran Chen et al
EPI_ISL_1130902	Department of Biosystems Science and Engineering, ETH Zürich	Viollier AG	Chaoran Chen et al
EPI_ISL_1130906	Department of Biosystems Science and Engineering, ETH Zürich	Viollier AG	Chaoran Chen et al
EPI_ISL_1130908	Department of Biosystems Science and Engineering, ETH Zürich	Viollier AG	Christian Beisel et al
EPI_ISL_1130909	Department of Biosystems Science and Engineering, ETH Zürich	Viollier AG	Christian Beisel et al
EPI_ISL_1130914	Department of Biosystems Science and Engineering, ETH Zürich	Viollier AG	Chaoran Chen et al
EPI_ISL_1130917	Department of Biosystems Science and Engineering, ETH Zürich	Viollier AG	Christian Beisel et al
EPI_ISL_1130918	Department of Biosystems Science and Engineering, ETH Zürich	Viollier AG	Christian Beisel et al
EPI_ISL_1130919	Department of Biosystems Science and Engineering, ETH Zürich	Viollier AG	Christian Beisel et al
EPI_ISL_1130920	Department of Biosystems Science and Engineering, ETH Zürich	Viollier AG	Christian Beisel et al
EPI_ISL_1130921	Department of Biosystems Science and Engineering, ETH Zürich	Viollier AG	Chaoran Chen et al
EPI_ISL_1130929	Department of Biosystems Science and Engineering, ETH Zürich	Viollier AG	Chaoran Chen et al
EPI_ISL_1130930	Department of Biosystems Science and Engineering, ETH Zürich	Viollier AG	Chaoran Chen et al
EPI_ISL_1130931	Department of Biosystems Science and Engineering, ETH Zürich	Viollier AG	Christian Beisel et al
EPI_ISL_1130934	Department of Biosystems Science and Engineering, ETH Zürich	Viollier AG	Christian Beisel et al
EPI_ISL_1130937	Department of Biosystems Science and Engineering, ETH Zürich	Viollier AG	Chaoran Chen et al
EPI_ISL_1130938	Department of Biosystems Science and Engineering, ETH Zürich	Viollier AG	Christian Beisel et al
EPI_ISL_1130951	Department of Biosystems Science and Engineering, ETH Zürich	Viollier AG	Chaoran Chen et al
EPI_ISL_1130952	Department of Biosystems Science and Engineering, ETH Zürich	Viollier AG	Chaoran Chen et al
EPI_ISL_1130956	Department of Biosystems Science and Engineering, ETH Zürich	Viollier AG	Christian Beisel et al
EPI_ISL_1130958	Department of Biosystems Science and Engineering, ETH Zürich	Viollier AG	Chaoran Chen et al
EPI_ISL_1130960	Department of Biosystems Science and Engineering, ETH Zürich	Viollier AG	Christian Beisel et al
EPI_ISL_1130962	Department of Biosystems Science and Engineering, ETH Zürich	Viollier AG	Chaoran Chen et al
EPI_ISL_1130964	Department of Biosystems Science and Engineering, ETH Zürich	Viollier AG	Chaoran Chen et al
EPI_ISL_1130966	Department of Biosystems Science and Engineering, ETH Zürich	Viollier AG	Chaoran Chen et al
EPI_ISL_1130967	Department of Biosystems Science and Engineering, ETH Zürich	Viollier AG	Chaoran Chen et al
EPI_ISL_1130968	Department of Biosystems Science and Engineering, ETH Zürich	Viollier AG	Christian Beisel et al
EPI_ISL_1130970	Department of Biosystems Science and Engineering, ETH Zürich	Viollier AG	Chaoran Chen et al
EPI_ISL_1130974	Department of Biosystems Science and Engineering, ETH Zürich	Viollier AG	Chaoran Chen et al
EPI_ISL_1130976	Department of Biosystems Science and Engineering, ETH Zürich	Viollier AG	Chaoran Chen et al
EPI_ISL_1130977	Department of Biosystems Science and Engineering, ETH Zürich	Viollier AG	Chaoran Chen et al
EPI_ISL_1130978	Department of Biosystems Science and Engineering, ETH Zürich	Viollier AG	Chaoran Chen et al
EPI_ISL_1130980	Department of Biosystems Science and Engineering, ETH Zürich	Viollier AG	Christian Beisel et al
EPI_ISL_1130982	Department of Biosystems Science and Engineering, ETH Zürich	Viollier AG	Chaoran Chen et al
EPI_ISL_1130983	Department of Biosystems Science and Engineering, ETH Zürich	Viollier AG	Chaoran Chen et al
EPI_ISL_1130988	Department of Biosystems Science and Engineering, ETH Zürich	Viollier AG	Chaoran Chen et al
EPI_ISL_1130990	Department of Biosystems Science and Engineering, ETH Zürich	Viollier AG	Chaoran Chen et al
EPI_ISL_1130991	Department of Biosystems Science and Engineering, ETH Zürich	Viollier AG	Christian Beisel et al
EPI_ISL_1130992	Department of Biosystems Science and Engineering, ETH Zürich	Viollier AG	Christian Beisel et al
EPI_ISL_1130993	Department of Biosystems Science and Engineering, ETH Zürich	Viollier AG	Christian Beisel et al
EPI_ISL_1130994	Department of Biosystems Science and Engineering, ETH Zürich	Viollier AG	Chaoran Chen et al
EPI_ISL_1130996	Department of Biosystems Science and Engineering, ETH Zürich	Viollier AG	Christian Beisel et al
EPI_ISL_1131003	Department of Biosystems Science and Engineering, ETH Zürich	Viollier AG	Chaoran Chen et al
EPI_ISL_1131004	Department of Biosystems Science and Engineering, ETH Zürich	Viollier AG	Chaoran Chen et al
EPI_ISL_1131005	Department of Biosystems Science and Engineering, ETH Zürich	Viollier AG	Chaoran Chen et al
EPI_ISL_1131006	Department of Biosystems Science and Engineering, ETH Zürich	Viollier AG	Chaoran Chen et al
EPI_ISL_1131007	Department of Biosystems Science and Engineering, ETH Zürich	Viollier AG	Chaoran Chen et al
EPI_ISL_1131008	Department of Biosystems Science and Engineering, ETH Zürich	Viollier AG	Christian Beisel et al
EPI_ISL_1131009	Department of Biosystems Science and Engineering, ETH Zürich	Viollier AG	Chaoran Chen et al
EPI_ISL_1131010	Department of Biosystems Science and Engineering, ETH Zürich	Viollier AG	Chaoran Chen et al
EPI_ISL_1131011	Department of Biosystems Science and Engineering, ETH Zürich	Viollier AG	Chaoran Chen et al
EPI_ISL_1131012	Department of Biosystems Science and Engineering, ETH Zürich	Viollier AG	Chaoran Chen et al
EPI_ISL_1131013	Department of Biosystems Science and Engineering, ETH Zürich	Viollier AG	Christian Beisel et al
EPI_ISL_1131014	Department of Biosystems Science and Engineering, ETH Zürich	Viollier AG	Christian Beisel et al
EPI_ISL_1131016	Department of Biosystems Science and Engineering, ETH Zürich	Viollier AG	Christian Beisel et al
EPI_ISL_1131017	Department of Biosystems Science and Engineering, ETH Zürich	Viollier AG	Chaoran Chen et al
EPI_ISL_1131019	Department of Biosystems Science and Engineering, ETH Zürich	Viollier AG	Christian Beisel et al
EPI_ISL_1131020	Department of Biosystems Science and Engineering, ETH Zürich	Viollier AG	Chaoran Chen et al
EPI_ISL_1131021	Department of Biosystems Science and Engineering, ETH Zürich	Viollier AG	Christian Beisel et al
EPI_ISL_1131022	Department of Biosystems Science and Engineering, ETH Zürich	Viollier AG	Christian Beisel et al
EPI_ISL_1131025	Department of Biosystems Science and Engineering, ETH Zürich	Viollier AG	Christian Beisel et al
EPI_ISL_1131026	Department of Biosystems Science and Engineering, ETH Zürich	Viollier AG	Chaoran Chen et al
EPI_ISL_1131027	Department of Biosystems Science and Engineering, ETH Zürich	Viollier AG	Christian Beisel et al
EPI_ISL_1131028	Department of Biosystems Science and Engineering, ETH Zürich	Viollier AG	Christian Beisel et al
EPI_ISL_1131029	Department of Biosystems Science and Engineering, ETH Zürich	Viollier AG	Christian Beisel et al
EPI_ISL_1131030	Department of Biosystems Science and Engineering, ETH Zürich	Viollier AG	Christian Beisel et al
EPI_ISL_1131031	Department of Biosystems Science and Engineering, ETH Zürich	Viollier AG	Chaoran Chen et al
EPI_ISL_1131032	Department of Biosystems Science and Engineering, ETH Zürich	Viollier AG	Christian Beisel et al
EPI_ISL_1131035	Department of Biosystems Science and Engineering, ETH Zürich	Viollier AG	Christian Beisel et al
EPI_ISL_1131037	Department of Biosystems Science and Engineering, ETH Zürich	Viollier AG	Chaoran Chen et al
EPI_ISL_1131038	Department of Biosystems Science and Engineering, ETH Zürich	Viollier AG	Christian Beisel et al
EPI_ISL_1131039	Department of Biosystems Science and Engineering, ETH Zürich	Viollier AG	Chaoran Chen et al
EPI_ISL_1131040	Department of Biosystems Science and Engineering, ETH Zürich	Viollier AG	Chaoran Chen et al
EPI_ISL_1131041	Department of Biosystems Science and Engineering, ETH Zürich	Viollier AG	Christian Beisel et al
EPI_ISL_1131043	Department of Biosystems Science and Engineering, ETH Zürich	Viollier AG	Chaoran Chen et al
EPI_ISL_1131047	Department of Biosystems Science and Engineering, ETH Zürich	Viollier AG	Chaoran Chen et al
EPI_ISL_1131048	Department of Biosystems Science and Engineering, ETH Zürich	Viollier AG	Chaoran Chen et al
EPI_ISL_1131049	Department of Biosystems Science and Engineering, ETH Zürich	Viollier AG	Chaoran Chen et al
EPI_ISL_1131050	Department of Biosystems Science and Engineering, ETH Zürich	Viollier AG	Christian Beisel et al
EPI_ISL_1131052	Department of Biosystems Science and Engineering, ETH Zürich	Viollier AG	Christian Beisel et al
EPI_ISL_1131055	Department of Biosystems Science and Engineering, ETH Zürich	Viollier AG	Christian Beisel et al
EPI_ISL_1131056	Department of Biosystems Science and Engineering, ETH Zürich	Viollier AG	Christian Beisel et al
EPI_ISL_1131058	Department of Biosystems Science and Engineering, ETH Zürich	Viollier AG	Christian Beisel et al
EPI_ISL_1131061	Department of Biosystems Science and Engineering, ETH Zürich	Viollier AG	Christian Beisel et al
EPI_ISL_1131062	Department of Biosystems Science and Engineering, ETH Zürich	Viollier AG	Chaoran Chen et al
EPI_ISL_1131064	Department of Biosystems Science and Engineering, ETH Zürich	Viollier AG	Christian Beisel et al
EPI_ISL_1131066	Department of Biosystems Science and Engineering, ETH Zürich	Viollier AG	Chaoran Chen et al
EPI_ISL_1131075	Department of Biosystems Science and Engineering, ETH Zürich	Viollier AG	Christian Beisel et al
EPI_ISL_1131076	Department of Biosystems Science and Engineering, ETH Zürich	Viollier AG	Christian Beisel et al
EPI_ISL_1131077	Department of Biosystems Science and Engineering, ETH Zürich	Viollier AG	Chaoran Chen et al
EPI_ISL_1131079	Department of Biosystems Science and Engineering, ETH Zürich	Viollier AG	Chaoran Chen et al
EPI_ISL_1131082	Department of Biosystems Science and Engineering, ETH Zürich	Viollier AG	Chaoran Chen et al
EPI_ISL_1131083	Department of Biosystems Science and Engineering, ETH Zürich	Viollier AG	Chaoran Chen et al
EPI_ISL_1131084	Department of Biosystems Science and Engineering, ETH Zürich	Viollier AG	Christian Beisel et al
EPI_ISL_1131085	Department of Biosystems Science and Engineering, ETH Zürich	Viollier AG	Christian Beisel et al
EPI_ISL_1131086	Department of Biosystems Science and Engineering, ETH Zürich	Viollier AG	Chaoran Chen et al
EPI_ISL_1131092	Department of Biosystems Science and Engineering, ETH Zürich	Viollier AG	Chaoran Chen et al
EPI_ISL_1131093	Department of Biosystems Science and Engineering, ETH Zürich	Viollier AG	Christian Beisel et al
EPI_ISL_1131094	Department of Biosystems Science and Engineering, ETH Zürich	Viollier AG	Chaoran Chen et al
EPI_ISL_1131095	Department of Biosystems Science and Engineering, ETH Zürich	Viollier AG	Chaoran Chen et al
EPI_ISL_1131097	Department of Biosystems Science and Engineering, ETH Zürich	Viollier AG	Chaoran Chen et al
EPI_ISL_1131100	Department of Biosystems Science and Engineering, ETH Zürich	Viollier AG	Chaoran Chen et al
EPI_ISL_1131102	Department of Biosystems Science and Engineering, ETH Zürich	Viollier AG	Chaoran Chen et al
EPI_ISL_1131103	Department of Biosystems Science and Engineering, ETH Zürich	Viollier AG	Christian Beisel et al
EPI_ISL_1131107	Department of Biosystems Science and Engineering, ETH Zürich	Viollier AG	Chaoran Chen et al
EPI_ISL_1131108	Department of Biosystems Science and Engineering, ETH Zürich	Viollier AG	Christian Beisel et al
EPI_ISL_1131110	Department of Biosystems Science and Engineering, ETH Zürich	Viollier AG	Christian Beisel et al
EPI_ISL_1131111	Department of Biosystems Science and Engineering, ETH Zürich	Viollier AG	Chaoran Chen et al
EPI_ISL_1131112	Department of Biosystems Science and Engineering, ETH Zürich	Viollier AG	Christian Beisel et al
EPI_ISL_1131113	Department of Biosystems Science and Engineering, ETH Zürich	Viollier AG	Christian Beisel et al
EPI_ISL_1131114	Department of Biosystems Science and Engineering, ETH Zürich	Viollier AG	Chaoran Chen et al
EPI_ISL_1131116	Department of Biosystems Science and Engineering, ETH Zürich	Viollier AG	Chaoran Chen et al
EPI_ISL_1131117	Department of Biosystems Science and Engineering, ETH Zürich	Viollier AG	Chaoran Chen et al
EPI_ISL_1131127	Department of Biosystems Science and Engineering, ETH Zürich	Viollier AG	Chaoran Chen et al
EPI_ISL_1131131	Department of Biosystems Science and Engineering, ETH Zürich	Viollier AG	Christian Beisel et al
EPI_ISL_1131132	Department of Biosystems Science and Engineering, ETH Zürich	Viollier AG	Chaoran Chen et al
EPI_ISL_1131133	Pathogen Genomics Center, National Institute of Infectious Diseases	Tokyo Metropolitan Institute of Public Health	Tsuyoshi Sekizuka et al
EPI_ISL_1131134	Pathogen Genomics Center, National Institute of Infectious Diseases	SARS-CoV-2 testing team, National Institute of Infectious Diseases	Tsuyoshi Sekizuka et al
EPI_ISL_1131135	Pathogen Genomics Center, National Institute of Infectious Diseases	SARS-CoV-2 testing team, National Institute of Infectious Diseases	Tsuyoshi Sekizuka et al
EPI_ISL_1131136	Pathogen Genomics Center, National Institute of Infectious Diseases	Pathogen Genomics Center, National Institute of Infectious Diseases	Tsuyoshi Sekizuka et al
EPI_ISL_1131137	Pathogen Genomics Center, National Institute of Infectious Diseases	Pathogen Genomics Center, National Institute of Infectious Diseases	Tsuyoshi Sekizuka et al
EPI_ISL_1131138	Pathogen Genomics Center, National Institute of Infectious Diseases	Pathogen Genomics Center, National Institute of Infectious Diseases	Tsuyoshi Sekizuka et al
EPI_ISL_1131139	Pathogen Genomics Center, National Institute of Infectious Diseases	Pathogen Genomics Center, National Institute of Infectious Diseases	Tsuyoshi Sekizuka et al
EPI_ISL_1131140	Pathogen Genomics Center, National Institute of Infectious Diseases	Pathogen Genomics Center, National Institute of Infectious Diseases	Tsuyoshi Sekizuka et al
EPI_ISL_1131141	Pathogen Genomics Center, National Institute of Infectious Diseases	Pathogen Genomics Center, National Institute of Infectious Diseases	Tsuyoshi Sekizuka et al
EPI_ISL_1131142	Pathogen Genomics Center, National Institute of Infectious Diseases	SARS-CoV-2 testing team, National Institute of Infectious Diseases	Tsuyoshi Sekizuka et al
EPI_ISL_1131143	Pathogen Genomics Center, National Institute of Infectious Diseases	Osaka Institute of Public Health, Morinomiya Center	Tsuyoshi Sekizuka et al
EPI_ISL_1131144	Pathogen Genomics Center, National Institute of Infectious Diseases	Pathogen Genomics Center, National Institute of Infectious Diseases	Tsuyoshi Sekizuka et al
EPI_ISL_1131145	Pathogen Genomics Center, National Institute of Infectious Diseases	Pathogen Genomics Center, National Institute of Infectious Diseases	Tsuyoshi Sekizuka et al
EPI_ISL_1131146	Pathogen Genomics Center, National Institute of Infectious Diseases	Pathogen Genomics Center, National Institute of Infectious Diseases	Tsuyoshi Sekizuka et al
EPI_ISL_1131147	Pathogen Genomics Center, National Institute of Infectious Diseases	Pathogen Genomics Center, National Institute of Infectious Diseases	Tsuyoshi Sekizuka et al
EPI_ISL_1131148	Pathogen Genomics Center, National Institute of Infectious Diseases	Pathogen Genomics Center, National Institute of Infectious Diseases	Tsuyoshi Sekizuka et al
EPI_ISL_1131149	Pathogen Genomics Center, National Institute of Infectious Diseases	Pathogen Genomics Center, National Institute of Infectious Diseases	Tsuyoshi Sekizuka et al
EPI_ISL_1131150	Pathogen Genomics Center, National Institute of Infectious Diseases	Pathogen Genomics Center, National Institute of Infectious Diseases	Tsuyoshi Sekizuka et al
EPI_ISL_1131151	Pathogen Genomics Center, National Institute of Infectious Diseases	Pathogen Genomics Center, National Institute of Infectious Diseases	Tsuyoshi Sekizuka et al
EPI_ISL_1131152	Pathogen Genomics Center, National Institute of Infectious Diseases	Pathogen Genomics Center, National Institute of Infectious Diseases	Tsuyoshi Sekizuka et al
EPI_ISL_1131153	Pathogen Genomics Center, National Institute of Infectious Diseases	Osaka Institute of Public Health, Morinomiya Center	Tsuyoshi Sekizuka et al
EPI_ISL_1131154	Pathogen Genomics Center, National Institute of Infectious Diseases	Pathogen Genomics Center, National Institute of Infectious Diseases	Tsuyoshi Sekizuka et al
EPI_ISL_1131155	Pathogen Genomics Center, National Institute of Infectious Diseases	Pathogen Genomics Center, National Institute of Infectious Diseases	Tsuyoshi Sekizuka et al
EPI_ISL_1131156	Pathogen Genomics Center, National Institute of Infectious Diseases	Pathogen Genomics Center, National Institute of Infectious Diseases	Tsuyoshi Sekizuka et al
EPI_ISL_1131157	Pathogen Genomics Center, National Institute of Infectious Diseases	Pathogen Genomics Center, National Institute of Infectious Diseases	Tsuyoshi Sekizuka et al
EPI_ISL_1131158	Pathogen Genomics Center, National Institute of Infectious Diseases	Pathogen Genomics Center, National Institute of Infectious Diseases	Tsuyoshi Sekizuka et al
EPI_ISL_1131159	Pathogen Genomics Center, National Institute of Infectious Diseases	Pathogen Genomics Center, National Institute of Infectious Diseases	Tsuyoshi Sekizuka et al
EPI_ISL_1131160	Pathogen Genomics Center, National Institute of Infectious Diseases	Pathogen Genomics Center, National Institute of Infectious Diseases	Tsuyoshi Sekizuka et al
EPI_ISL_1131161	Pathogen Genomics Center, National Institute of Infectious Diseases	SARS-CoV-2 testing team, National Institute of Infectious Diseases	Tsuyoshi Sekizuka et al
EPI_ISL_1131162	Pathogen Genomics Center, National Institute of Infectious Diseases	SARS-CoV-2 testing team, National Institute of Infectious Diseases	Tsuyoshi Sekizuka et al
EPI_ISL_1131163	Pathogen Genomics Center, National Institute of Infectious Diseases	SARS-CoV-2 testing team, National Institute of Infectious Diseases	Tsuyoshi Sekizuka et al
EPI_ISL_1131164	Pathogen Genomics Center, National Institute of Infectious Diseases	Niigata Prefectural Institute of Public Health and Environmental Sciences	Tsuyoshi Sekizuka et al
EPI_ISL_1131165	Pathogen Genomics Center, National Institute of Infectious Diseases	Niigata Prefectural Institute of Public Health and Environmental Sciences	Tsuyoshi Sekizuka et al
EPI_ISL_1131166	Pathogen Genomics Center, National Institute of Infectious Diseases	Niigata Prefectural Institute of Public Health and Environmental Sciences	Tsuyoshi Sekizuka et al
EPI_ISL_1131167	Pathogen Genomics Center, National Institute of Infectious Diseases	Niigata Prefectural Institute of Public Health and Environmental Sciences	Tsuyoshi Sekizuka et al
EPI_ISL_1131168	Pathogen Genomics Center, National Institute of Infectious Diseases	Niigata Prefectural Institute of Public Health and Environmental Sciences	Tsuyoshi Sekizuka et al
EPI_ISL_1131169	Pathogen Genomics Center, National Institute of Infectious Diseases	Niigata Prefectural Institute of Public Health and Environmental Sciences	Tsuyoshi Sekizuka et al
EPI_ISL_1131170	Pathogen Genomics Center, National Institute of Infectious Diseases	Niigata Prefectural Institute of Public Health and Environmental Sciences	Tsuyoshi Sekizuka et al
EPI_ISL_1131171	Pathogen Genomics Center, National Institute of Infectious Diseases	Niigata Prefectural Institute of Public Health and Environmental Sciences	Tsuyoshi Sekizuka et al
EPI_ISL_1131172	Pathogen Genomics Center, National Institute of Infectious Diseases	Niigata Prefectural Institute of Public Health and Environmental Sciences	Tsuyoshi Sekizuka et al
EPI_ISL_1131173	Pathogen Genomics Center, National Institute of Infectious Diseases	Niigata Prefectural Institute of Public Health and Environmental Sciences	Tsuyoshi Sekizuka et al
EPI_ISL_1131174	Pathogen Genomics Center, National Institute of Infectious Diseases	Pathogen Genomics Center, National Institute of Infectious Diseases	Tsuyoshi Sekizuka et al
EPI_ISL_1131175	Pathogen Genomics Center, National Institute of Infectious Diseases	Pathogen Genomics Center, National Institute of Infectious Diseases	Tsuyoshi Sekizuka et al
EPI_ISL_1131176	Pathogen Genomics Center, National Institute of Infectious Diseases	Pathogen Genomics Center, National Institute of Infectious Diseases	Tsuyoshi Sekizuka et al
EPI_ISL_1131177	Pathogen Genomics Center, National Institute of Infectious Diseases	Pathogen Genomics Center, National Institute of Infectious Diseases	Tsuyoshi Sekizuka et al
EPI_ISL_1131178	Pathogen Genomics Center, National Institute of Infectious Diseases	Pathogen Genomics Center, National Institute of Infectious Diseases	Tsuyoshi Sekizuka et al
EPI_ISL_1131179	Pathogen Genomics Center, National Institute of Infectious Diseases	Pathogen Genomics Center, National Institute of Infectious Diseases	Tsuyoshi Sekizuka et al
EPI_ISL_1131180	Pathogen Genomics Center, National Institute of Infectious Diseases	Pathogen Genomics Center, National Institute of Infectious Diseases	Tsuyoshi Sekizuka et al
EPI_ISL_1131181	Pathogen Genomics Center, National Institute of Infectious Diseases	Pathogen Genomics Center, National Institute of Infectious Diseases	Tsuyoshi Sekizuka et al
EPI_ISL_1131182	Pathogen Genomics Center, National Institute of Infectious Diseases	Pathogen Genomics Center, National Institute of Infectious Diseases	Tsuyoshi Sekizuka et al
EPI_ISL_1131183	Pathogen Genomics Center, National Institute of Infectious Diseases	Pathogen Genomics Center, National Institute of Infectious Diseases	Tsuyoshi Sekizuka et al
EPI_ISL_1131184	Pathogen Genomics Center, National Institute of Infectious Diseases	Pathogen Genomics Center, National Institute of Infectious Diseases	Tsuyoshi Sekizuka et al
EPI_ISL_1131185	Pathogen Genomics Center, National Institute of Infectious Diseases	Pathogen Genomics Center, National Institute of Infectious Diseases	Tsuyoshi Sekizuka et al
EPI_ISL_1131186	Pathogen Genomics Center, National Institute of Infectious Diseases	Pathogen Genomics Center, National Institute of Infectious Diseases	Tsuyoshi Sekizuka et al
EPI_ISL_1131187	Pathogen Genomics Center, National Institute of Infectious Diseases	Pathogen Genomics Center, National Institute of Infectious Diseases	Tsuyoshi Sekizuka et al
EPI_ISL_1131188	Pathogen Genomics Center, National Institute of Infectious Diseases	Pathogen Genomics Center, National Institute of Infectious Diseases	Tsuyoshi Sekizuka et al
EPI_ISL_1131189	Pathogen Genomics Center, National Institute of Infectious Diseases	Pathogen Genomics Center, National Institute of Infectious Diseases	Tsuyoshi Sekizuka et al
EPI_ISL_1131190	Pathogen Genomics Center, National Institute of Infectious Diseases	Pathogen Genomics Center, National Institute of Infectious Diseases	Tsuyoshi Sekizuka et al
EPI_ISL_1131191	Pathogen Genomics Center, National Institute of Infectious Diseases	Pathogen Genomics Center, National Institute of Infectious Diseases	Tsuyoshi Sekizuka et al
EPI_ISL_1131192	Pathogen Genomics Center, National Institute of Infectious Diseases	Pathogen Genomics Center, National Institute of Infectious Diseases	Tsuyoshi Sekizuka et al
EPI_ISL_1131193	Pathogen Genomics Center, National Institute of Infectious Diseases	Pathogen Genomics Center, National Institute of Infectious Diseases	Tsuyoshi Sekizuka et al
EPI_ISL_1131194	Pathogen Genomics Center, National Institute of Infectious Diseases	Pathogen Genomics Center, National Institute of Infectious Diseases	Tsuyoshi Sekizuka et al
EPI_ISL_1131195	Pathogen Genomics Center, National Institute of Infectious Diseases	Pathogen Genomics Center, National Institute of Infectious Diseases	Tsuyoshi Sekizuka et al
EPI_ISL_1131196	Pathogen Genomics Center, National Institute of Infectious Diseases	Pathogen Genomics Center, National Institute of Infectious Diseases	Tsuyoshi Sekizuka et al
EPI_ISL_1131197	Pathogen Genomics Center, National Institute of Infectious Diseases	Pathogen Genomics Center, National Institute of Infectious Diseases	Tsuyoshi Sekizuka et al
EPI_ISL_1131198	Pathogen Genomics Center, National Institute of Infectious Diseases	Pathogen Genomics Center, National Institute of Infectious Diseases	Tsuyoshi Sekizuka et al
EPI_ISL_1131199	Pathogen Genomics Center, National Institute of Infectious Diseases	Pathogen Genomics Center, National Institute of Infectious Diseases	Tsuyoshi Sekizuka et al
EPI_ISL_1131200	Pathogen Genomics Center, National Institute of Infectious Diseases	Pathogen Genomics Center, National Institute of Infectious Diseases	Tsuyoshi Sekizuka et al
EPI_ISL_1131201	Pathogen Genomics Center, National Institute of Infectious Diseases	Pathogen Genomics Center, National Institute of Infectious Diseases	Tsuyoshi Sekizuka et al
EPI_ISL_1131202	Pathogen Genomics Center, National Institute of Infectious Diseases	Pathogen Genomics Center, National Institute of Infectious Diseases	Tsuyoshi Sekizuka et al
EPI_ISL_1131203	Pathogen Genomics Center, National Institute of Infectious Diseases	Pathogen Genomics Center, National Institute of Infectious Diseases	Tsuyoshi Sekizuka et al
EPI_ISL_1131204	Pathogen Genomics Center, National Institute of Infectious Diseases	Pathogen Genomics Center, National Institute of Infectious Diseases	Tsuyoshi Sekizuka et al
EPI_ISL_1131205	Pathogen Genomics Center, National Institute of Infectious Diseases	Pathogen Genomics Center, National Institute of Infectious Diseases	Tsuyoshi Sekizuka et al
EPI_ISL_1131206	Pathogen Genomics Center, National Institute of Infectious Diseases	Pathogen Genomics Center, National Institute of Infectious Diseases	Tsuyoshi Sekizuka et al
EPI_ISL_1131207	Pathogen Genomics Center, National Institute of Infectious Diseases	Pathogen Genomics Center, National Institute of Infectious Diseases	Tsuyoshi Sekizuka et al
EPI_ISL_1131208	Pathogen Genomics Center, National Institute of Infectious Diseases	Pathogen Genomics Center, National Institute of Infectious Diseases	Tsuyoshi Sekizuka et al
EPI_ISL_1131209	Pathogen Genomics Center, National Institute of Infectious Diseases	Pathogen Genomics Center, National Institute of Infectious Diseases	Tsuyoshi Sekizuka et al
EPI_ISL_1131210	Pathogen Genomics Center, National Institute of Infectious Diseases	Pathogen Genomics Center, National Institute of Infectious Diseases	Tsuyoshi Sekizuka et al
EPI_ISL_1131211	Pathogen Genomics Center, National Institute of Infectious Diseases	Pathogen Genomics Center, National Institute of Infectious Diseases	Tsuyoshi Sekizuka et al
EPI_ISL_1131212	Pathogen Genomics Center, National Institute of Infectious Diseases	Pathogen Genomics Center, National Institute of Infectious Diseases	Tsuyoshi Sekizuka et al
EPI_ISL_1131213	Pathogen Genomics Center, National Institute of Infectious Diseases	Pathogen Genomics Center, National Institute of Infectious Diseases	Tsuyoshi Sekizuka et al
EPI_ISL_1131214	Pathogen Genomics Center, National Institute of Infectious Diseases	Pathogen Genomics Center, National Institute of Infectious Diseases	Tsuyoshi Sekizuka et al
EPI_ISL_1131215	Pathogen Genomics Center, National Institute of Infectious Diseases	Pathogen Genomics Center, National Institute of Infectious Diseases	Tsuyoshi Sekizuka et al
EPI_ISL_1131216	Pathogen Genomics Center, National Institute of Infectious Diseases	Pathogen Genomics Center, National Institute of Infectious Diseases	Tsuyoshi Sekizuka et al
EPI_ISL_1131217	Pathogen Genomics Center, National Institute of Infectious Diseases	Pathogen Genomics Center, National Institute of Infectious Diseases	Tsuyoshi Sekizuka et al
EPI_ISL_1131218	Pathogen Genomics Center, National Institute of Infectious Diseases	Pathogen Genomics Center, National Institute of Infectious Diseases	Tsuyoshi Sekizuka et al
EPI_ISL_1131219	Pathogen Genomics Center, National Institute of Infectious Diseases	Pathogen Genomics Center, National Institute of Infectious Diseases	Tsuyoshi Sekizuka et al
EPI_ISL_1131220	Pathogen Genomics Center, National Institute of Infectious Diseases	Pathogen Genomics Center, National Institute of Infectious Diseases	Tsuyoshi Sekizuka et al
EPI_ISL_1131221	Pathogen Genomics Center, National Institute of Infectious Diseases	Pathogen Genomics Center, National Institute of Infectious Diseases	Tsuyoshi Sekizuka et al
EPI_ISL_1131222	Pathogen Genomics Center, National Institute of Infectious Diseases	Pathogen Genomics Center, National Institute of Infectious Diseases	Tsuyoshi Sekizuka et al
EPI_ISL_1131223	Pathogen Genomics Center, National Institute of Infectious Diseases	Pathogen Genomics Center, National Institute of Infectious Diseases	Tsuyoshi Sekizuka et al
EPI_ISL_1131224	Pathogen Genomics Center, National Institute of Infectious Diseases	Pathogen Genomics Center, National Institute of Infectious Diseases	Tsuyoshi Sekizuka et al
EPI_ISL_1131225	Pathogen Genomics Center, National Institute of Infectious Diseases	Pathogen Genomics Center, National Institute of Infectious Diseases	Tsuyoshi Sekizuka et al
EPI_ISL_1131226	Pathogen Genomics Center, National Institute of Infectious Diseases	Pathogen Genomics Center, National Institute of Infectious Diseases	Tsuyoshi Sekizuka et al
EPI_ISL_1131227	Pathogen Genomics Center, National Institute of Infectious Diseases	Pathogen Genomics Center, National Institute of Infectious Diseases	Tsuyoshi Sekizuka et al
EPI_ISL_1131228	Pathogen Genomics Center, National Institute of Infectious Diseases	Pathogen Genomics Center, National Institute of Infectious Diseases	Tsuyoshi Sekizuka et al
EPI_ISL_1131229	Pathogen Genomics Center, National Institute of Infectious Diseases	Pathogen Genomics Center, National Institute of Infectious Diseases	Tsuyoshi Sekizuka et al
EPI_ISL_1131230	Pathogen Genomics Center, National Institute of Infectious Diseases	Pathogen Genomics Center, National Institute of Infectious Diseases	Tsuyoshi Sekizuka et al
EPI_ISL_1131231	Pathogen Genomics Center, National Institute of Infectious Diseases	Pathogen Genomics Center, National Institute of Infectious Diseases	Tsuyoshi Sekizuka et al
EPI_ISL_1131232	Pathogen Genomics Center, National Institute of Infectious Diseases	Pathogen Genomics Center, National Institute of Infectious Diseases	Tsuyoshi Sekizuka et al
EPI_ISL_1131233	Pathogen Genomics Center, National Institute of Infectious Diseases	Pathogen Genomics Center, National Institute of Infectious Diseases	Tsuyoshi Sekizuka et al
EPI_ISL_1131234	Pathogen Genomics Center, National Institute of Infectious Diseases	Pathogen Genomics Center, National Institute of Infectious Diseases	Tsuyoshi Sekizuka et al
EPI_ISL_1131235	Pathogen Genomics Center, National Institute of Infectious Diseases	Pathogen Genomics Center, National Institute of Infectious Diseases	Tsuyoshi Sekizuka et al
EPI_ISL_1131236	Pathogen Genomics Center, National Institute of Infectious Diseases	Pathogen Genomics Center, National Institute of Infectious Diseases	Tsuyoshi Sekizuka et al
EPI_ISL_1131237	Pathogen Genomics Center, National Institute of Infectious Diseases	Pathogen Genomics Center, National Institute of Infectious Diseases	Tsuyoshi Sekizuka et al
EPI_ISL_1131238	Pathogen Genomics Center, National Institute of Infectious Diseases	Pathogen Genomics Center, National Institute of Infectious Diseases	Tsuyoshi Sekizuka et al
EPI_ISL_1131239	Pathogen Genomics Center, National Institute of Infectious Diseases	Pathogen Genomics Center, National Institute of Infectious Diseases	Tsuyoshi Sekizuka et al
EPI_ISL_1131240	Pathogen Genomics Center, National Institute of Infectious Diseases	Pathogen Genomics Center, National Institute of Infectious Diseases	Tsuyoshi Sekizuka et al
EPI_ISL_1131241	Pathogen Genomics Center, National Institute of Infectious Diseases	Pathogen Genomics Center, National Institute of Infectious Diseases	Tsuyoshi Sekizuka et al
EPI_ISL_1131242	Pathogen Genomics Center, National Institute of Infectious Diseases	Pathogen Genomics Center, National Institute of Infectious Diseases	Tsuyoshi Sekizuka et al
EPI_ISL_1131243	Pathogen Genomics Center, National Institute of Infectious Diseases	Pathogen Genomics Center, National Institute of Infectious Diseases	Tsuyoshi Sekizuka et al
EPI_ISL_1131244	Pathogen Genomics Center, National Institute of Infectious Diseases	Pathogen Genomics Center, National Institute of Infectious Diseases	Tsuyoshi Sekizuka et al
EPI_ISL_1131245	Pathogen Genomics Center, National Institute of Infectious Diseases	Pathogen Genomics Center, National Institute of Infectious Diseases	Tsuyoshi Sekizuka et al
EPI_ISL_1131246	Pathogen Genomics Center, National Institute of Infectious Diseases	Pathogen Genomics Center, National Institute of Infectious Diseases	Tsuyoshi Sekizuka et al
EPI_ISL_1131247	Pathogen Genomics Center, National Institute of Infectious Diseases	Pathogen Genomics Center, National Institute of Infectious Diseases	Tsuyoshi Sekizuka et al
EPI_ISL_1131248	Pathogen Genomics Center, National Institute of Infectious Diseases	Pathogen Genomics Center, National Institute of Infectious Diseases	Tsuyoshi Sekizuka et al
EPI_ISL_1131249	Pathogen Genomics Center, National Institute of Infectious Diseases	Pathogen Genomics Center, National Institute of Infectious Diseases	Tsuyoshi Sekizuka et al
EPI_ISL_1131250	Pathogen Genomics Center, National Institute of Infectious Diseases	Pathogen Genomics Center, National Institute of Infectious Diseases	Tsuyoshi Sekizuka et al
EPI_ISL_1131251	Pathogen Genomics Center, National Institute of Infectious Diseases	Pathogen Genomics Center, National Institute of Infectious Diseases	Tsuyoshi Sekizuka et al
EPI_ISL_1131252	Pathogen Genomics Center, National Institute of Infectious Diseases	Pathogen Genomics Center, National Institute of Infectious Diseases	Tsuyoshi Sekizuka et al
EPI_ISL_1131253	Pathogen Genomics Center, National Institute of Infectious Diseases	Pathogen Genomics Center, National Institute of Infectious Diseases	Tsuyoshi Sekizuka et al
EPI_ISL_1131254	Pathogen Genomics Center, National Institute of Infectious Diseases	Pathogen Genomics Center, National Institute of Infectious Diseases	Tsuyoshi Sekizuka et al
EPI_ISL_1131255	Pathogen Genomics Center, National Institute of Infectious Diseases	Pathogen Genomics Center, National Institute of Infectious Diseases	Tsuyoshi Sekizuka et al
EPI_ISL_1131256	Pathogen Genomics Center, National Institute of Infectious Diseases	Pathogen Genomics Center, National Institute of Infectious Diseases	Tsuyoshi Sekizuka et al
EPI_ISL_1131257	Pathogen Genomics Center, National Institute of Infectious Diseases	Pathogen Genomics Center, National Institute of Infectious Diseases	Tsuyoshi Sekizuka et al
EPI_ISL_1131258	Pathogen Genomics Center, National Institute of Infectious Diseases	Pathogen Genomics Center, National Institute of Infectious Diseases	Tsuyoshi Sekizuka et al
EPI_ISL_1131259	Pathogen Genomics Center, National Institute of Infectious Diseases	Pathogen Genomics Center, National Institute of Infectious Diseases	Tsuyoshi Sekizuka et al
EPI_ISL_1131260	Pathogen Genomics Center, National Institute of Infectious Diseases	Pathogen Genomics Center, National Institute of Infectious Diseases	Tsuyoshi Sekizuka et al
EPI_ISL_1131261	Pathogen Genomics Center, National Institute of Infectious Diseases	Pathogen Genomics Center, National Institute of Infectious Diseases	Tsuyoshi Sekizuka et al
EPI_ISL_1131262	Pathogen Genomics Center, National Institute of Infectious Diseases	Pathogen Genomics Center, National Institute of Infectious Diseases	Tsuyoshi Sekizuka et al
EPI_ISL_1131263	Pathogen Genomics Center, National Institute of Infectious Diseases	Pathogen Genomics Center, National Institute of Infectious Diseases	Tsuyoshi Sekizuka et al
EPI_ISL_1131264	Pathogen Genomics Center, National Institute of Infectious Diseases	Pathogen Genomics Center, National Institute of Infectious Diseases	Tsuyoshi Sekizuka et al
EPI_ISL_1131265	Pathogen Genomics Center, National Institute of Infectious Diseases	Pathogen Genomics Center, National Institute of Infectious Diseases	Tsuyoshi Sekizuka et al
EPI_ISL_1131266	Pathogen Genomics Center, National Institute of Infectious Diseases	Pathogen Genomics Center, National Institute of Infectious Diseases	Tsuyoshi Sekizuka et al
EPI_ISL_1131267	Pathogen Genomics Center, National Institute of Infectious Diseases	Pathogen Genomics Center, National Institute of Infectious Diseases	Tsuyoshi Sekizuka et al
EPI_ISL_1131268	Pathogen Genomics Center, National Institute of Infectious Diseases	Pathogen Genomics Center, National Institute of Infectious Diseases	Tsuyoshi Sekizuka et al
EPI_ISL_1131269	Pathogen Genomics Center, National Institute of Infectious Diseases	Pathogen Genomics Center, National Institute of Infectious Diseases	Tsuyoshi Sekizuka et al
EPI_ISL_1131270	Pathogen Genomics Center, National Institute of Infectious Diseases	Pathogen Genomics Center, National Institute of Infectious Diseases	Tsuyoshi Sekizuka et al
EPI_ISL_1131271	Pathogen Genomics Center, National Institute of Infectious Diseases	Pathogen Genomics Center, National Institute of Infectious Diseases	Tsuyoshi Sekizuka et al
EPI_ISL_1131272	Pathogen Genomics Center, National Institute of Infectious Diseases	Pathogen Genomics Center, National Institute of Infectious Diseases	Tsuyoshi Sekizuka et al
EPI_ISL_1131273	Pathogen Genomics Center, National Institute of Infectious Diseases	Pathogen Genomics Center, National Institute of Infectious Diseases	Tsuyoshi Sekizuka et al
EPI_ISL_1131274	Pathogen Genomics Center, National Institute of Infectious Diseases	Pathogen Genomics Center, National Institute of Infectious Diseases	Tsuyoshi Sekizuka et al
EPI_ISL_1131275	Pathogen Genomics Center, National Institute of Infectious Diseases	Pathogen Genomics Center, National Institute of Infectious Diseases	Tsuyoshi Sekizuka et al
EPI_ISL_1131276	Pathogen Genomics Center, National Institute of Infectious Diseases	Pathogen Genomics Center, National Institute of Infectious Diseases	Tsuyoshi Sekizuka et al
EPI_ISL_1131277	Pathogen Genomics Center, National Institute of Infectious Diseases	Pathogen Genomics Center, National Institute of Infectious Diseases	Tsuyoshi Sekizuka et al
EPI_ISL_1131278	Pathogen Genomics Center, National Institute of Infectious Diseases	Pathogen Genomics Center, National Institute of Infectious Diseases	Tsuyoshi Sekizuka et al
EPI_ISL_1131279	Pathogen Genomics Center, National Institute of Infectious Diseases	Pathogen Genomics Center, National Institute of Infectious Diseases	Tsuyoshi Sekizuka et al
EPI_ISL_1131280	Pathogen Genomics Center, National Institute of Infectious Diseases	Pathogen Genomics Center, National Institute of Infectious Diseases	Tsuyoshi Sekizuka et al
EPI_ISL_1131281	Pathogen Genomics Center, National Institute of Infectious Diseases	Pathogen Genomics Center, National Institute of Infectious Diseases	Tsuyoshi Sekizuka et al
EPI_ISL_1131282	Pathogen Genomics Center, National Institute of Infectious Diseases	Pathogen Genomics Center, National Institute of Infectious Diseases	Tsuyoshi Sekizuka et al
EPI_ISL_1131283	Pathogen Genomics Center, National Institute of Infectious Diseases	Pathogen Genomics Center, National Institute of Infectious Diseases	Tsuyoshi Sekizuka et al
EPI_ISL_1131284	Pathogen Genomics Center, National Institute of Infectious Diseases	Pathogen Genomics Center, National Institute of Infectious Diseases	Tsuyoshi Sekizuka et al
EPI_ISL_1131285	Pathogen Genomics Center, National Institute of Infectious Diseases	Pathogen Genomics Center, National Institute of Infectious Diseases	Tsuyoshi Sekizuka et al
EPI_ISL_1131286	Pathogen Genomics Center, National Institute of Infectious Diseases	Pathogen Genomics Center, National Institute of Infectious Diseases	Tsuyoshi Sekizuka et al
EPI_ISL_1131287	Pathogen Genomics Center, National Institute of Infectious Diseases	Pathogen Genomics Center, National Institute of Infectious Diseases	Tsuyoshi Sekizuka et al
EPI_ISL_1131288	Pathogen Genomics Center, National Institute of Infectious Diseases	Pathogen Genomics Center, National Institute of Infectious Diseases	Tsuyoshi Sekizuka et al
EPI_ISL_1131289	Pathogen Genomics Center, National Institute of Infectious Diseases	Pathogen Genomics Center, National Institute of Infectious Diseases	Tsuyoshi Sekizuka et al
EPI_ISL_1131290	Pathogen Genomics Center, National Institute of Infectious Diseases	Pathogen Genomics Center, National Institute of Infectious Diseases	Tsuyoshi Sekizuka et al
EPI_ISL_1131291	Pathogen Genomics Center, National Institute of Infectious Diseases	Pathogen Genomics Center, National Institute of Infectious Diseases	Tsuyoshi Sekizuka et al
EPI_ISL_1131292	Pathogen Genomics Center, National Institute of Infectious Diseases	Pathogen Genomics Center, National Institute of Infectious Diseases	Tsuyoshi Sekizuka et al
EPI_ISL_1131293	Pathogen Genomics Center, National Institute of Infectious Diseases	Pathogen Genomics Center, National Institute of Infectious Diseases	Tsuyoshi Sekizuka et al
EPI_ISL_1131294	Pathogen Genomics Center, National Institute of Infectious Diseases	Pathogen Genomics Center, National Institute of Infectious Diseases	Tsuyoshi Sekizuka et al
EPI_ISL_1131295	Pathogen Genomics Center, National Institute of Infectious Diseases	Pathogen Genomics Center, National Institute of Infectious Diseases	Tsuyoshi Sekizuka et al
EPI_ISL_1131296	Pathogen Genomics Center, National Institute of Infectious Diseases	Pathogen Genomics Center, National Institute of Infectious Diseases	Tsuyoshi Sekizuka et al
EPI_ISL_1131297	Pathogen Genomics Center, National Institute of Infectious Diseases	Pathogen Genomics Center, National Institute of Infectious Diseases	Tsuyoshi Sekizuka et al
EPI_ISL_1131298	Pathogen Genomics Center, National Institute of Infectious Diseases	Pathogen Genomics Center, National Institute of Infectious Diseases	Tsuyoshi Sekizuka et al
EPI_ISL_1131299	Pathogen Genomics Center, National Institute of Infectious Diseases	Pathogen Genomics Center, National Institute of Infectious Diseases	Tsuyoshi Sekizuka et al
EPI_ISL_1131300	Pathogen Genomics Center, National Institute of Infectious Diseases	Pathogen Genomics Center, National Institute of Infectious Diseases	Tsuyoshi Sekizuka et al
EPI_ISL_1131301	Pathogen Genomics Center, National Institute of Infectious Diseases	Pathogen Genomics Center, National Institute of Infectious Diseases	Tsuyoshi Sekizuka et al
EPI_ISL_1131302	Pathogen Genomics Center, National Institute of Infectious Diseases	Pathogen Genomics Center, National Institute of Infectious Diseases	Tsuyoshi Sekizuka et al
EPI_ISL_1131303	Pathogen Genomics Center, National Institute of Infectious Diseases	Pathogen Genomics Center, National Institute of Infectious Diseases	Tsuyoshi Sekizuka et al
EPI_ISL_1131304	Pathogen Genomics Center, National Institute of Infectious Diseases	Pathogen Genomics Center, National Institute of Infectious Diseases	Tsuyoshi Sekizuka et al
EPI_ISL_1131305	Pathogen Genomics Center, National Institute of Infectious Diseases	Pathogen Genomics Center, National Institute of Infectious Diseases	Tsuyoshi Sekizuka et al
EPI_ISL_1131306	Pathogen Genomics Center, National Institute of Infectious Diseases	Pathogen Genomics Center, National Institute of Infectious Diseases	Tsuyoshi Sekizuka et al
EPI_ISL_1131307	Pathogen Genomics Center, National Institute of Infectious Diseases	Pathogen Genomics Center, National Institute of Infectious Diseases	Tsuyoshi Sekizuka et al
EPI_ISL_1131308	Pathogen Genomics Center, National Institute of Infectious Diseases	Pathogen Genomics Center, National Institute of Infectious Diseases	Tsuyoshi Sekizuka et al
EPI_ISL_1131309	Pathogen Genomics Center, National Institute of Infectious Diseases	Pathogen Genomics Center, National Institute of Infectious Diseases	Tsuyoshi Sekizuka et al
EPI_ISL_1131310	Pathogen Genomics Center, National Institute of Infectious Diseases	Pathogen Genomics Center, National Institute of Infectious Diseases	Tsuyoshi Sekizuka et al
EPI_ISL_1131311	Pathogen Genomics Center, National Institute of Infectious Diseases	Pathogen Genomics Center, National Institute of Infectious Diseases	Tsuyoshi Sekizuka et al
EPI_ISL_1131312	Pathogen Genomics Center, National Institute of Infectious Diseases	Pathogen Genomics Center, National Institute of Infectious Diseases	Tsuyoshi Sekizuka et al
EPI_ISL_1131313	Pathogen Genomics Center, National Institute of Infectious Diseases	Pathogen Genomics Center, National Institute of Infectious Diseases	Tsuyoshi Sekizuka et al
EPI_ISL_1131314	Pathogen Genomics Center, National Institute of Infectious Diseases	Pathogen Genomics Center, National Institute of Infectious Diseases	Tsuyoshi Sekizuka et al
EPI_ISL_1131315	Pathogen Genomics Center, National Institute of Infectious Diseases	Pathogen Genomics Center, National Institute of Infectious Diseases	Tsuyoshi Sekizuka et al
EPI_ISL_1131316	Pathogen Genomics Center, National Institute of Infectious Diseases	Pathogen Genomics Center, National Institute of Infectious Diseases	Tsuyoshi Sekizuka et al
EPI_ISL_1131317	Pathogen Genomics Center, National Institute of Infectious Diseases	Pathogen Genomics Center, National Institute of Infectious Diseases	Tsuyoshi Sekizuka et al
EPI_ISL_1131318	Pathogen Genomics Center, National Institute of Infectious Diseases	Pathogen Genomics Center, National Institute of Infectious Diseases	Tsuyoshi Sekizuka et al
EPI_ISL_1131319	Pathogen Genomics Center, National Institute of Infectious Diseases	Pathogen Genomics Center, National Institute of Infectious Diseases	Tsuyoshi Sekizuka et al
EPI_ISL_1131320	Pathogen Genomics Center, National Institute of Infectious Diseases	Pathogen Genomics Center, National Institute of Infectious Diseases	Tsuyoshi Sekizuka et al
EPI_ISL_1131321	Pathogen Genomics Center, National Institute of Infectious Diseases	Pathogen Genomics Center, National Institute of Infectious Diseases	Tsuyoshi Sekizuka et al
EPI_ISL_1131322	Pathogen Genomics Center, National Institute of Infectious Diseases	Pathogen Genomics Center, National Institute of Infectious Diseases	Tsuyoshi Sekizuka et al
EPI_ISL_1131323	Pathogen Genomics Center, National Institute of Infectious Diseases	Pathogen Genomics Center, National Institute of Infectious Diseases	Tsuyoshi Sekizuka et al
EPI_ISL_1131324	Pathogen Genomics Center, National Institute of Infectious Diseases	Pathogen Genomics Center, National Institute of Infectious Diseases	Tsuyoshi Sekizuka et al
EPI_ISL_1131325	Pathogen Genomics Center, National Institute of Infectious Diseases	Pathogen Genomics Center, National Institute of Infectious Diseases	Tsuyoshi Sekizuka et al
EPI_ISL_1131326	Pathogen Genomics Center, National Institute of Infectious Diseases	Pathogen Genomics Center, National Institute of Infectious Diseases	Tsuyoshi Sekizuka et al
EPI_ISL_1131327	Pathogen Genomics Center, National Institute of Infectious Diseases	Pathogen Genomics Center, National Institute of Infectious Diseases	Tsuyoshi Sekizuka et al
EPI_ISL_1131328	Pathogen Genomics Center, National Institute of Infectious Diseases	Pathogen Genomics Center, National Institute of Infectious Diseases	Tsuyoshi Sekizuka et al
EPI_ISL_1131329	Pathogen Genomics Center, National Institute of Infectious Diseases	Pathogen Genomics Center, National Institute of Infectious Diseases	Tsuyoshi Sekizuka et al
EPI_ISL_1131330	Pathogen Genomics Center, National Institute of Infectious Diseases	Pathogen Genomics Center, National Institute of Infectious Diseases	Tsuyoshi Sekizuka et al
EPI_ISL_1131331	Pathogen Genomics Center, National Institute of Infectious Diseases	Pathogen Genomics Center, National Institute of Infectious Diseases	Tsuyoshi Sekizuka et al
EPI_ISL_1131332	Pathogen Genomics Center, National Institute of Infectious Diseases	Pathogen Genomics Center, National Institute of Infectious Diseases	Tsuyoshi Sekizuka et al
EPI_ISL_1131333	Pathogen Genomics Center, National Institute of Infectious Diseases	Pathogen Genomics Center, National Institute of Infectious Diseases	Tsuyoshi Sekizuka et al
EPI_ISL_1131334	Pathogen Genomics Center, National Institute of Infectious Diseases	Pathogen Genomics Center, National Institute of Infectious Diseases	Tsuyoshi Sekizuka et al
EPI_ISL_1131335	Pathogen Genomics Center, National Institute of Infectious Diseases	Pathogen Genomics Center, National Institute of Infectious Diseases	Tsuyoshi Sekizuka et al
EPI_ISL_1131336	Pathogen Genomics Center, National Institute of Infectious Diseases	Pathogen Genomics Center, National Institute of Infectious Diseases	Tsuyoshi Sekizuka et al
EPI_ISL_1131337	Pathogen Genomics Center, National Institute of Infectious Diseases	Pathogen Genomics Center, National Institute of Infectious Diseases	Tsuyoshi Sekizuka et al
EPI_ISL_1131338	Pathogen Genomics Center, National Institute of Infectious Diseases	Pathogen Genomics Center, National Institute of Infectious Diseases	Tsuyoshi Sekizuka et al
EPI_ISL_1131339	Pathogen Genomics Center, National Institute of Infectious Diseases	Pathogen Genomics Center, National Institute of Infectious Diseases	Tsuyoshi Sekizuka et al
EPI_ISL_1131340	Pathogen Genomics Center, National Institute of Infectious Diseases	Pathogen Genomics Center, National Institute of Infectious Diseases	Tsuyoshi Sekizuka et al
EPI_ISL_1131341	Pathogen Genomics Center, National Institute of Infectious Diseases	Pathogen Genomics Center, National Institute of Infectious Diseases	Tsuyoshi Sekizuka et al
EPI_ISL_1131342	Pathogen Genomics Center, National Institute of Infectious Diseases	Pathogen Genomics Center, National Institute of Infectious Diseases	Tsuyoshi Sekizuka et al
EPI_ISL_1131343	Pathogen Genomics Center, National Institute of Infectious Diseases	Pathogen Genomics Center, National Institute of Infectious Diseases	Tsuyoshi Sekizuka et al
EPI_ISL_1131344	Pathogen Genomics Center, National Institute of Infectious Diseases	Pathogen Genomics Center, National Institute of Infectious Diseases	Tsuyoshi Sekizuka et al
EPI_ISL_1131345	Pathogen Genomics Center, National Institute of Infectious Diseases	Pathogen Genomics Center, National Institute of Infectious Diseases	Tsuyoshi Sekizuka et al
EPI_ISL_1131346	Pathogen Genomics Center, National Institute of Infectious Diseases	Pathogen Genomics Center, National Institute of Infectious Diseases	Tsuyoshi Sekizuka et al
EPI_ISL_1131347	Pathogen Genomics Center, National Institute of Infectious Diseases	Pathogen Genomics Center, National Institute of Infectious Diseases	Tsuyoshi Sekizuka et al
EPI_ISL_1131348	Pathogen Genomics Center, National Institute of Infectious Diseases	Pathogen Genomics Center, National Institute of Infectious Diseases	Tsuyoshi Sekizuka et al
EPI_ISL_1131349	Pathogen Genomics Center, National Institute of Infectious Diseases	Pathogen Genomics Center, National Institute of Infectious Diseases	Tsuyoshi Sekizuka et al
EPI_ISL_1131350	Pathogen Genomics Center, National Institute of Infectious Diseases	Pathogen Genomics Center, National Institute of Infectious Diseases	Tsuyoshi Sekizuka et al
EPI_ISL_1131351	Pathogen Genomics Center, National Institute of Infectious Diseases	Pathogen Genomics Center, National Institute of Infectious Diseases	Tsuyoshi Sekizuka et al
EPI_ISL_1131352	Pathogen Genomics Center, National Institute of Infectious Diseases	Pathogen Genomics Center, National Institute of Infectious Diseases	Tsuyoshi Sekizuka et al
EPI_ISL_1131353	Pathogen Genomics Center, National Institute of Infectious Diseases	Pathogen Genomics Center, National Institute of Infectious Diseases	Tsuyoshi Sekizuka et al
EPI_ISL_1131354	Pathogen Genomics Center, National Institute of Infectious Diseases	Pathogen Genomics Center, National Institute of Infectious Diseases	Tsuyoshi Sekizuka et al
EPI_ISL_1131355	Pathogen Genomics Center, National Institute of Infectious Diseases	Pathogen Genomics Center, National Institute of Infectious Diseases	Tsuyoshi Sekizuka et al
EPI_ISL_1131356	Pathogen Genomics Center, National Institute of Infectious Diseases	Pathogen Genomics Center, National Institute of Infectious Diseases	Tsuyoshi Sekizuka et al
EPI_ISL_1131357	Pathogen Genomics Center, National Institute of Infectious Diseases	Pathogen Genomics Center, National Institute of Infectious Diseases	Tsuyoshi Sekizuka et al
EPI_ISL_1131358	Pathogen Genomics Center, National Institute of Infectious Diseases	Pathogen Genomics Center, National Institute of Infectious Diseases	Tsuyoshi Sekizuka et al
EPI_ISL_1131359	Pathogen Genomics Center, National Institute of Infectious Diseases	Pathogen Genomics Center, National Institute of Infectious Diseases	Tsuyoshi Sekizuka et al
EPI_ISL_1131360	Pathogen Genomics Center, National Institute of Infectious Diseases	Pathogen Genomics Center, National Institute of Infectious Diseases	Tsuyoshi Sekizuka et al
EPI_ISL_1131361	Pathogen Genomics Center, National Institute of Infectious Diseases	Pathogen Genomics Center, National Institute of Infectious Diseases	Tsuyoshi Sekizuka et al
EPI_ISL_1131362	Pathogen Genomics Center, National Institute of Infectious Diseases	Pathogen Genomics Center, National Institute of Infectious Diseases	Tsuyoshi Sekizuka et al
EPI_ISL_1131363	Pathogen Genomics Center, National Institute of Infectious Diseases	Pathogen Genomics Center, National Institute of Infectious Diseases	Tsuyoshi Sekizuka et al
EPI_ISL_1131364	Pathogen Genomics Center, National Institute of Infectious Diseases	Pathogen Genomics Center, National Institute of Infectious Diseases	Tsuyoshi Sekizuka et al
EPI_ISL_1131365	Pathogen Genomics Center, National Institute of Infectious Diseases	Pathogen Genomics Center, National Institute of Infectious Diseases	Tsuyoshi Sekizuka et al
EPI_ISL_1131366	Pathogen Genomics Center, National Institute of Infectious Diseases	Pathogen Genomics Center, National Institute of Infectious Diseases	Tsuyoshi Sekizuka et al
EPI_ISL_1131367	Pathogen Genomics Center, National Institute of Infectious Diseases	Pathogen Genomics Center, National Institute of Infectious Diseases	Tsuyoshi Sekizuka et al
EPI_ISL_1131368	Pathogen Genomics Center, National Institute of Infectious Diseases	Pathogen Genomics Center, National Institute of Infectious Diseases	Tsuyoshi Sekizuka et al
EPI_ISL_1131369	Pathogen Genomics Center, National Institute of Infectious Diseases	Pathogen Genomics Center, National Institute of Infectious Diseases	Tsuyoshi Sekizuka et al
EPI_ISL_1131370	Pathogen Genomics Center, National Institute of Infectious Diseases	Pathogen Genomics Center, National Institute of Infectious Diseases	Tsuyoshi Sekizuka et al
EPI_ISL_1131371	Pathogen Genomics Center, National Institute of Infectious Diseases	Pathogen Genomics Center, National Institute of Infectious Diseases	Tsuyoshi Sekizuka et al
EPI_ISL_1131372	Pathogen Genomics Center, National Institute of Infectious Diseases	Pathogen Genomics Center, National Institute of Infectious Diseases	Tsuyoshi Sekizuka et al
EPI_ISL_1131373	Pathogen Genomics Center, National Institute of Infectious Diseases	Pathogen Genomics Center, National Institute of Infectious Diseases	Tsuyoshi Sekizuka et al
EPI_ISL_1131374	Pathogen Genomics Center, National Institute of Infectious Diseases	Pathogen Genomics Center, National Institute of Infectious Diseases	Tsuyoshi Sekizuka et al
EPI_ISL_1131375	Pathogen Genomics Center, National Institute of Infectious Diseases	Pathogen Genomics Center, National Institute of Infectious Diseases	Tsuyoshi Sekizuka et al
EPI_ISL_1131376	Pathogen Genomics Center, National Institute of Infectious Diseases	Pathogen Genomics Center, National Institute of Infectious Diseases	Tsuyoshi Sekizuka et al
EPI_ISL_1131377	Pathogen Genomics Center, National Institute of Infectious Diseases	Pathogen Genomics Center, National Institute of Infectious Diseases	Tsuyoshi Sekizuka et al
EPI_ISL_1131378	Pathogen Genomics Center, National Institute of Infectious Diseases	Pathogen Genomics Center, National Institute of Infectious Diseases	Tsuyoshi Sekizuka et al
EPI_ISL_1131379	Pathogen Genomics Center, National Institute of Infectious Diseases	Pathogen Genomics Center, National Institute of Infectious Diseases	Tsuyoshi Sekizuka et al
EPI_ISL_1131380	Pathogen Genomics Center, National Institute of Infectious Diseases	Pathogen Genomics Center, National Institute of Infectious Diseases	Tsuyoshi Sekizuka et al
EPI_ISL_1131381	Pathogen Genomics Center, National Institute of Infectious Diseases	Pathogen Genomics Center, National Institute of Infectious Diseases	Tsuyoshi Sekizuka et al
EPI_ISL_1131382	Pathogen Genomics Center, National Institute of Infectious Diseases	Pathogen Genomics Center, National Institute of Infectious Diseases	Tsuyoshi Sekizuka et al
EPI_ISL_1131383	Pathogen Genomics Center, National Institute of Infectious Diseases	Pathogen Genomics Center, National Institute of Infectious Diseases	Tsuyoshi Sekizuka et al
EPI_ISL_1131384	Pathogen Genomics Center, National Institute of Infectious Diseases	Pathogen Genomics Center, National Institute of Infectious Diseases	Tsuyoshi Sekizuka et al
EPI_ISL_1131385	Pathogen Genomics Center, National Institute of Infectious Diseases	Pathogen Genomics Center, National Institute of Infectious Diseases	Tsuyoshi Sekizuka et al
EPI_ISL_1131386	Pathogen Genomics Center, National Institute of Infectious Diseases	Pathogen Genomics Center, National Institute of Infectious Diseases	Tsuyoshi Sekizuka et al
EPI_ISL_1131387	Pathogen Genomics Center, National Institute of Infectious Diseases	Pathogen Genomics Center, National Institute of Infectious Diseases	Tsuyoshi Sekizuka et al
EPI_ISL_1131388	Pathogen Genomics Center, National Institute of Infectious Diseases	Pathogen Genomics Center, National Institute of Infectious Diseases	Tsuyoshi Sekizuka et al
EPI_ISL_1131389	Pathogen Genomics Center, National Institute of Infectious Diseases	Pathogen Genomics Center, National Institute of Infectious Diseases	Tsuyoshi Sekizuka et al
EPI_ISL_1131390	Pathogen Genomics Center, National Institute of Infectious Diseases	Pathogen Genomics Center, National Institute of Infectious Diseases	Tsuyoshi Sekizuka et al
EPI_ISL_1131391	Pathogen Genomics Center, National Institute of Infectious Diseases	Pathogen Genomics Center, National Institute of Infectious Diseases	Tsuyoshi Sekizuka et al
EPI_ISL_1131392	Pathogen Genomics Center, National Institute of Infectious Diseases	Pathogen Genomics Center, National Institute of Infectious Diseases	Tsuyoshi Sekizuka et al
EPI_ISL_1131393	Pathogen Genomics Center, National Institute of Infectious Diseases	Pathogen Genomics Center, National Institute of Infectious Diseases	Tsuyoshi Sekizuka et al
EPI_ISL_1131394	Pathogen Genomics Center, National Institute of Infectious Diseases	Pathogen Genomics Center, National Institute of Infectious Diseases	Tsuyoshi Sekizuka et al
EPI_ISL_1131395	Pathogen Genomics Center, National Institute of Infectious Diseases	Pathogen Genomics Center, National Institute of Infectious Diseases	Tsuyoshi Sekizuka et al
EPI_ISL_1131396	Pathogen Genomics Center, National Institute of Infectious Diseases	Pathogen Genomics Center, National Institute of Infectious Diseases	Tsuyoshi Sekizuka et al
EPI_ISL_1131397	Pathogen Genomics Center, National Institute of Infectious Diseases	Pathogen Genomics Center, National Institute of Infectious Diseases	Tsuyoshi Sekizuka et al
EPI_ISL_1131398	Pathogen Genomics Center, National Institute of Infectious Diseases	Pathogen Genomics Center, National Institute of Infectious Diseases	Tsuyoshi Sekizuka et al
EPI_ISL_1131399	Pathogen Genomics Center, National Institute of Infectious Diseases	Pathogen Genomics Center, National Institute of Infectious Diseases	Tsuyoshi Sekizuka et al
EPI_ISL_1131400	Pathogen Genomics Center, National Institute of Infectious Diseases	Pathogen Genomics Center, National Institute of Infectious Diseases	Tsuyoshi Sekizuka et al
EPI_ISL_1131401	Pathogen Genomics Center, National Institute of Infectious Diseases	Pathogen Genomics Center, National Institute of Infectious Diseases	Tsuyoshi Sekizuka et al
EPI_ISL_1131402	Pathogen Genomics Center, National Institute of Infectious Diseases	Pathogen Genomics Center, National Institute of Infectious Diseases	Tsuyoshi Sekizuka et al
EPI_ISL_1131403	Pathogen Genomics Center, National Institute of Infectious Diseases	Pathogen Genomics Center, National Institute of Infectious Diseases	Tsuyoshi Sekizuka et al
EPI_ISL_1131404	Pathogen Genomics Center, National Institute of Infectious Diseases	Pathogen Genomics Center, National Institute of Infectious Diseases	Tsuyoshi Sekizuka et al
EPI_ISL_1131405	Pathogen Genomics Center, National Institute of Infectious Diseases	Pathogen Genomics Center, National Institute of Infectious Diseases	Tsuyoshi Sekizuka et al
EPI_ISL_1131406	Pathogen Genomics Center, National Institute of Infectious Diseases	Pathogen Genomics Center, National Institute of Infectious Diseases	Tsuyoshi Sekizuka et al
EPI_ISL_1131407	Pathogen Genomics Center, National Institute of Infectious Diseases	Pathogen Genomics Center, National Institute of Infectious Diseases	Tsuyoshi Sekizuka et al
EPI_ISL_1131408	Pathogen Genomics Center, National Institute of Infectious Diseases	Pathogen Genomics Center, National Institute of Infectious Diseases	Tsuyoshi Sekizuka et al
EPI_ISL_1131409	Pathogen Genomics Center, National Institute of Infectious Diseases	Pathogen Genomics Center, National Institute of Infectious Diseases	Tsuyoshi Sekizuka et al
EPI_ISL_1131410	Pathogen Genomics Center, National Institute of Infectious Diseases	Pathogen Genomics Center, National Institute of Infectious Diseases	Tsuyoshi Sekizuka et al
EPI_ISL_1131411	Pathogen Genomics Center, National Institute of Infectious Diseases	Pathogen Genomics Center, National Institute of Infectious Diseases	Tsuyoshi Sekizuka et al
EPI_ISL_1131412	Pathogen Genomics Center, National Institute of Infectious Diseases	Osaka Institute of Public Health, Morinomiya Center	Tsuyoshi Sekizuka et al
EPI_ISL_1131413	Pathogen Genomics Center, National Institute of Infectious Diseases	Osaka Institute of Public Health, Morinomiya Center	Tsuyoshi Sekizuka et al
EPI_ISL_1131414	Pathogen Genomics Center, National Institute of Infectious Diseases	Osaka Institute of Public Health, Morinomiya Center	Tsuyoshi Sekizuka et al
EPI_ISL_1131415	Pathogen Genomics Center, National Institute of Infectious Diseases	Osaka Institute of Public Health, Morinomiya Center	Tsuyoshi Sekizuka et al
EPI_ISL_1131416	Pathogen Genomics Center, National Institute of Infectious Diseases	Osaka Institute of Public Health, Morinomiya Center	Tsuyoshi Sekizuka et al
EPI_ISL_1131417	Pathogen Genomics Center, National Institute of Infectious Diseases	Osaka Institute of Public Health, Morinomiya Center	Tsuyoshi Sekizuka et al
EPI_ISL_1131418	Pathogen Genomics Center, National Institute of Infectious Diseases	Osaka Institute of Public Health, Morinomiya Center	Tsuyoshi Sekizuka et al
EPI_ISL_1131419	Pathogen Genomics Center, National Institute of Infectious Diseases	Osaka Institute of Public Health, Morinomiya Center	Tsuyoshi Sekizuka et al
EPI_ISL_1131420	Pathogen Genomics Center, National Institute of Infectious Diseases	Osaka Institute of Public Health, Morinomiya Center	Tsuyoshi Sekizuka et al
EPI_ISL_1131421	Pathogen Genomics Center, National Institute of Infectious Diseases	Osaka Institute of Public Health, Morinomiya Center	Tsuyoshi Sekizuka et al
EPI_ISL_1131422	Pathogen Genomics Center, National Institute of Infectious Diseases	Osaka Institute of Public Health, Morinomiya Center	Tsuyoshi Sekizuka et al
EPI_ISL_1131423	Pathogen Genomics Center, National Institute of Infectious Diseases	Osaka Institute of Public Health, Morinomiya Center	Tsuyoshi Sekizuka et al
EPI_ISL_1131424	Pathogen Genomics Center, National Institute of Infectious Diseases	Osaka Institute of Public Health, Morinomiya Center	Tsuyoshi Sekizuka et al
EPI_ISL_1131425	Pathogen Genomics Center, National Institute of Infectious Diseases	Osaka Institute of Public Health, Morinomiya Center	Tsuyoshi Sekizuka et al
EPI_ISL_1131426	Pathogen Genomics Center, National Institute of Infectious Diseases	Osaka Institute of Public Health, Morinomiya Center	Tsuyoshi Sekizuka et al
EPI_ISL_1131427	Pathogen Genomics Center, National Institute of Infectious Diseases	Osaka Institute of Public Health, Morinomiya Center	Tsuyoshi Sekizuka et al
EPI_ISL_1131428	Pathogen Genomics Center, National Institute of Infectious Diseases	Osaka Institute of Public Health, Morinomiya Center	Tsuyoshi Sekizuka et al
EPI_ISL_1131429	Pathogen Genomics Center, National Institute of Infectious Diseases	Osaka Institute of Public Health, Morinomiya Center	Tsuyoshi Sekizuka et al
EPI_ISL_1131430	Pathogen Genomics Center, National Institute of Infectious Diseases	Osaka Institute of Public Health, Morinomiya Center	Tsuyoshi Sekizuka et al
EPI_ISL_1131431	Pathogen Genomics Center, National Institute of Infectious Diseases	Osaka Institute of Public Health, Morinomiya Center	Tsuyoshi Sekizuka et al
EPI_ISL_1131432	Pathogen Genomics Center, National Institute of Infectious Diseases	Osaka Institute of Public Health, Morinomiya Center	Tsuyoshi Sekizuka et al
EPI_ISL_1131433	Pathogen Genomics Center, National Institute of Infectious Diseases	Osaka Institute of Public Health, Morinomiya Center	Tsuyoshi Sekizuka et al
EPI_ISL_1131434	Pathogen Genomics Center, National Institute of Infectious Diseases	Osaka Institute of Public Health, Morinomiya Center	Tsuyoshi Sekizuka et al
EPI_ISL_1131435	Pathogen Genomics Center, National Institute of Infectious Diseases	Osaka Institute of Public Health, Morinomiya Center	Tsuyoshi Sekizuka et al
EPI_ISL_1131436	Pathogen Genomics Center, National Institute of Infectious Diseases	Osaka Institute of Public Health, Morinomiya Center	Tsuyoshi Sekizuka et al
EPI_ISL_1131437	Pathogen Genomics Center, National Institute of Infectious Diseases	Osaka Institute of Public Health, Morinomiya Center	Tsuyoshi Sekizuka et al
EPI_ISL_1131438	Pathogen Genomics Center, National Institute of Infectious Diseases	Osaka Institute of Public Health, Morinomiya Center	Tsuyoshi Sekizuka et al
EPI_ISL_1131439	Pathogen Genomics Center, National Institute of Infectious Diseases	Osaka Institute of Public Health, Morinomiya Center	Tsuyoshi Sekizuka et al
EPI_ISL_1131440	Pathogen Genomics Center, National Institute of Infectious Diseases	Osaka Institute of Public Health, Morinomiya Center	Tsuyoshi Sekizuka et al
EPI_ISL_1131441	Pathogen Genomics Center, National Institute of Infectious Diseases	Osaka Institute of Public Health, Morinomiya Center	Tsuyoshi Sekizuka et al
EPI_ISL_1131442	Pathogen Genomics Center, National Institute of Infectious Diseases	Osaka Institute of Public Health, Morinomiya Center	Tsuyoshi Sekizuka et al
EPI_ISL_1131443	Pathogen Genomics Center, National Institute of Infectious Diseases	Osaka Institute of Public Health, Morinomiya Center	Tsuyoshi Sekizuka et al
EPI_ISL_1131444	Pathogen Genomics Center, National Institute of Infectious Diseases	Osaka Institute of Public Health, Morinomiya Center	Tsuyoshi Sekizuka et al
EPI_ISL_1131445	Pathogen Genomics Center, National Institute of Infectious Diseases	Osaka Institute of Public Health, Morinomiya Center	Tsuyoshi Sekizuka et al
EPI_ISL_1131446	Pathogen Genomics Center, National Institute of Infectious Diseases	Pathogen Genomics Center, National Institute of Infectious Diseases	Tsuyoshi Sekizuka et al
EPI_ISL_1131447	Pathogen Genomics Center, National Institute of Infectious Diseases	Pathogen Genomics Center, National Institute of Infectious Diseases	Tsuyoshi Sekizuka et al
EPI_ISL_1131448	Pathogen Genomics Center, National Institute of Infectious Diseases	Pathogen Genomics Center, National Institute of Infectious Diseases	Tsuyoshi Sekizuka et al
EPI_ISL_1131449	Pathogen Genomics Center, National Institute of Infectious Diseases	Pathogen Genomics Center, National Institute of Infectious Diseases	Tsuyoshi Sekizuka et al
EPI_ISL_1131450	Pathogen Genomics Center, National Institute of Infectious Diseases	Pathogen Genomics Center, National Institute of Infectious Diseases	Tsuyoshi Sekizuka et al
EPI_ISL_1131451	Pathogen Genomics Center, National Institute of Infectious Diseases	Pathogen Genomics Center, National Institute of Infectious Diseases	Tsuyoshi Sekizuka et al
EPI_ISL_1131452	Pathogen Genomics Center, National Institute of Infectious Diseases	Pathogen Genomics Center, National Institute of Infectious Diseases	Tsuyoshi Sekizuka et al
EPI_ISL_1131453	Pathogen Genomics Center, National Institute of Infectious Diseases	Pathogen Genomics Center, National Institute of Infectious Diseases	Tsuyoshi Sekizuka et al
EPI_ISL_1131454	Pathogen Genomics Center, National Institute of Infectious Diseases	Pathogen Genomics Center, National Institute of Infectious Diseases	Tsuyoshi Sekizuka et al
EPI_ISL_1131455	Pathogen Genomics Center, National Institute of Infectious Diseases	Pathogen Genomics Center, National Institute of Infectious Diseases	Tsuyoshi Sekizuka et al
EPI_ISL_1131456	Pathogen Genomics Center, National Institute of Infectious Diseases	Pathogen Genomics Center, National Institute of Infectious Diseases	Tsuyoshi Sekizuka et al
EPI_ISL_1131457	Pathogen Genomics Center, National Institute of Infectious Diseases	Pathogen Genomics Center, National Institute of Infectious Diseases	Tsuyoshi Sekizuka et al
EPI_ISL_1131458	Pathogen Genomics Center, National Institute of Infectious Diseases	Pathogen Genomics Center, National Institute of Infectious Diseases	Tsuyoshi Sekizuka et al
EPI_ISL_1131459	Pathogen Genomics Center, National Institute of Infectious Diseases	Pathogen Genomics Center, National Institute of Infectious Diseases	Tsuyoshi Sekizuka et al
EPI_ISL_1131460	Pathogen Genomics Center, National Institute of Infectious Diseases	Pathogen Genomics Center, National Institute of Infectious Diseases	Tsuyoshi Sekizuka et al
EPI_ISL_1131461	Pathogen Genomics Center, National Institute of Infectious Diseases	Pathogen Genomics Center, National Institute of Infectious Diseases	Tsuyoshi Sekizuka et al
EPI_ISL_1131462	Pathogen Genomics Center, National Institute of Infectious Diseases	Pathogen Genomics Center, National Institute of Infectious Diseases	Tsuyoshi Sekizuka et al
EPI_ISL_1131463	Pathogen Genomics Center, National Institute of Infectious Diseases	Pathogen Genomics Center, National Institute of Infectious Diseases	Tsuyoshi Sekizuka et al
EPI_ISL_1131464	Pathogen Genomics Center, National Institute of Infectious Diseases	Pathogen Genomics Center, National Institute of Infectious Diseases	Tsuyoshi Sekizuka et al
EPI_ISL_1131465	Pathogen Genomics Center, National Institute of Infectious Diseases	Pathogen Genomics Center, National Institute of Infectious Diseases	Tsuyoshi Sekizuka et al
EPI_ISL_1131466	Pathogen Genomics Center, National Institute of Infectious Diseases	Pathogen Genomics Center, National Institute of Infectious Diseases	Tsuyoshi Sekizuka et al
EPI_ISL_1131467	Pathogen Genomics Center, National Institute of Infectious Diseases	Pathogen Genomics Center, National Institute of Infectious Diseases	Tsuyoshi Sekizuka et al
EPI_ISL_1131468	Pathogen Genomics Center, National Institute of Infectious Diseases	Pathogen Genomics Center, National Institute of Infectious Diseases	Tsuyoshi Sekizuka et al
EPI_ISL_1131469	Pathogen Genomics Center, National Institute of Infectious Diseases	Pathogen Genomics Center, National Institute of Infectious Diseases	Tsuyoshi Sekizuka et al
EPI_ISL_1131470	Pathogen Genomics Center, National Institute of Infectious Diseases	Pathogen Genomics Center, National Institute of Infectious Diseases	Tsuyoshi Sekizuka et al
EPI_ISL_1131471	Pathogen Genomics Center, National Institute of Infectious Diseases	Pathogen Genomics Center, National Institute of Infectious Diseases	Tsuyoshi Sekizuka et al
EPI_ISL_1131472	Pathogen Genomics Center, National Institute of Infectious Diseases	Pathogen Genomics Center, National Institute of Infectious Diseases	Tsuyoshi Sekizuka et al
EPI_ISL_1131473	Pathogen Genomics Center, National Institute of Infectious Diseases	Pathogen Genomics Center, National Institute of Infectious Diseases	Tsuyoshi Sekizuka et al
EPI_ISL_1131474	Pathogen Genomics Center, National Institute of Infectious Diseases	Pathogen Genomics Center, National Institute of Infectious Diseases	Tsuyoshi Sekizuka et al
EPI_ISL_1131475	Pathogen Genomics Center, National Institute of Infectious Diseases	Pathogen Genomics Center, National Institute of Infectious Diseases	Tsuyoshi Sekizuka et al
EPI_ISL_1131476	Pathogen Genomics Center, National Institute of Infectious Diseases	Pathogen Genomics Center, National Institute of Infectious Diseases	Tsuyoshi Sekizuka et al
EPI_ISL_1131477	Pathogen Genomics Center, National Institute of Infectious Diseases	Pathogen Genomics Center, National Institute of Infectious Diseases	Tsuyoshi Sekizuka et al
EPI_ISL_1131478	Pathogen Genomics Center, National Institute of Infectious Diseases	Pathogen Genomics Center, National Institute of Infectious Diseases	Tsuyoshi Sekizuka et al
EPI_ISL_1131479	Pathogen Genomics Center, National Institute of Infectious Diseases	Pathogen Genomics Center, National Institute of Infectious Diseases	Tsuyoshi Sekizuka et al
EPI_ISL_1131480	Pathogen Genomics Center, National Institute of Infectious Diseases	Pathogen Genomics Center, National Institute of Infectious Diseases	Tsuyoshi Sekizuka et al
EPI_ISL_1131481	Pathogen Genomics Center, National Institute of Infectious Diseases	Pathogen Genomics Center, National Institute of Infectious Diseases	Tsuyoshi Sekizuka et al
EPI_ISL_1131482	Pathogen Genomics Center, National Institute of Infectious Diseases	Pathogen Genomics Center, National Institute of Infectious Diseases	Tsuyoshi Sekizuka et al
EPI_ISL_1131483	Pathogen Genomics Center, National Institute of Infectious Diseases	Pathogen Genomics Center, National Institute of Infectious Diseases	Tsuyoshi Sekizuka et al
EPI_ISL_1131484	Pathogen Genomics Center, National Institute of Infectious Diseases	Pathogen Genomics Center, National Institute of Infectious Diseases	Tsuyoshi Sekizuka et al
EPI_ISL_1131485	Pathogen Genomics Center, National Institute of Infectious Diseases	Pathogen Genomics Center, National Institute of Infectious Diseases	Tsuyoshi Sekizuka et al
EPI_ISL_1131486	Pathogen Genomics Center, National Institute of Infectious Diseases	Pathogen Genomics Center, National Institute of Infectious Diseases	Tsuyoshi Sekizuka et al
EPI_ISL_1131487	Pathogen Genomics Center, National Institute of Infectious Diseases	Pathogen Genomics Center, National Institute of Infectious Diseases	Tsuyoshi Sekizuka et al
EPI_ISL_1131488	Pathogen Genomics Center, National Institute of Infectious Diseases	Pathogen Genomics Center, National Institute of Infectious Diseases	Tsuyoshi Sekizuka et al
EPI_ISL_1131489	Pathogen Genomics Center, National Institute of Infectious Diseases	Pathogen Genomics Center, National Institute of Infectious Diseases	Tsuyoshi Sekizuka et al
EPI_ISL_1131490	Pathogen Genomics Center, National Institute of Infectious Diseases	Pathogen Genomics Center, National Institute of Infectious Diseases	Tsuyoshi Sekizuka et al
EPI_ISL_1131491	Pathogen Genomics Center, National Institute of Infectious Diseases	Pathogen Genomics Center, National Institute of Infectious Diseases	Tsuyoshi Sekizuka et al
EPI_ISL_1131492	Pathogen Genomics Center, National Institute of Infectious Diseases	Pathogen Genomics Center, National Institute of Infectious Diseases	Tsuyoshi Sekizuka et al
EPI_ISL_1131493	Pathogen Genomics Center, National Institute of Infectious Diseases	Pathogen Genomics Center, National Institute of Infectious Diseases	Tsuyoshi Sekizuka et al
EPI_ISL_1131494	Pathogen Genomics Center, National Institute of Infectious Diseases	Pathogen Genomics Center, National Institute of Infectious Diseases	Tsuyoshi Sekizuka et al
EPI_ISL_1131495	Pathogen Genomics Center, National Institute of Infectious Diseases	Pathogen Genomics Center, National Institute of Infectious Diseases	Tsuyoshi Sekizuka et al
EPI_ISL_1131496	Pathogen Genomics Center, National Institute of Infectious Diseases	Pathogen Genomics Center, National Institute of Infectious Diseases	Tsuyoshi Sekizuka et al
EPI_ISL_1131497	Pathogen Genomics Center, National Institute of Infectious Diseases	Pathogen Genomics Center, National Institute of Infectious Diseases	Tsuyoshi Sekizuka et al
EPI_ISL_1131498	Pathogen Genomics Center, National Institute of Infectious Diseases	Pathogen Genomics Center, National Institute of Infectious Diseases	Tsuyoshi Sekizuka et al
EPI_ISL_1131499	Pathogen Genomics Center, National Institute of Infectious Diseases	Pathogen Genomics Center, National Institute of Infectious Diseases	Tsuyoshi Sekizuka et al
EPI_ISL_1131500	Pathogen Genomics Center, National Institute of Infectious Diseases	Pathogen Genomics Center, National Institute of Infectious Diseases	Tsuyoshi Sekizuka et al
EPI_ISL_1131501	Pathogen Genomics Center, National Institute of Infectious Diseases	Pathogen Genomics Center, National Institute of Infectious Diseases	Tsuyoshi Sekizuka et al
EPI_ISL_1131502	Pathogen Genomics Center, National Institute of Infectious Diseases	Pathogen Genomics Center, National Institute of Infectious Diseases	Tsuyoshi Sekizuka et al
EPI_ISL_1131503	Pathogen Genomics Center, National Institute of Infectious Diseases	Pathogen Genomics Center, National Institute of Infectious Diseases	Tsuyoshi Sekizuka et al
EPI_ISL_1131504	Pathogen Genomics Center, National Institute of Infectious Diseases	Pathogen Genomics Center, National Institute of Infectious Diseases	Tsuyoshi Sekizuka et al
EPI_ISL_1131505	Pathogen Genomics Center, National Institute of Infectious Diseases	Pathogen Genomics Center, National Institute of Infectious Diseases	Tsuyoshi Sekizuka et al
EPI_ISL_1131506	Pathogen Genomics Center, National Institute of Infectious Diseases	Pathogen Genomics Center, National Institute of Infectious Diseases	Tsuyoshi Sekizuka et al
EPI_ISL_1131507	Pathogen Genomics Center, National Institute of Infectious Diseases	Pathogen Genomics Center, National Institute of Infectious Diseases	Tsuyoshi Sekizuka et al
EPI_ISL_1131508	Pathogen Genomics Center, National Institute of Infectious Diseases	Pathogen Genomics Center, National Institute of Infectious Diseases	Tsuyoshi Sekizuka et al
EPI_ISL_1131509	Pathogen Genomics Center, National Institute of Infectious Diseases	Pathogen Genomics Center, National Institute of Infectious Diseases	Tsuyoshi Sekizuka et al
EPI_ISL_1131510	Pathogen Genomics Center, National Institute of Infectious Diseases	Pathogen Genomics Center, National Institute of Infectious Diseases	Tsuyoshi Sekizuka et al
EPI_ISL_1131511	Pathogen Genomics Center, National Institute of Infectious Diseases	Pathogen Genomics Center, National Institute of Infectious Diseases	Tsuyoshi Sekizuka et al
EPI_ISL_1131512	Pathogen Genomics Center, National Institute of Infectious Diseases	Pathogen Genomics Center, National Institute of Infectious Diseases	Tsuyoshi Sekizuka et al
EPI_ISL_1131513	Pathogen Genomics Center, National Institute of Infectious Diseases	Pathogen Genomics Center, National Institute of Infectious Diseases	Tsuyoshi Sekizuka et al
EPI_ISL_1131514	Pathogen Genomics Center, National Institute of Infectious Diseases	Pathogen Genomics Center, National Institute of Infectious Diseases	Tsuyoshi Sekizuka et al
EPI_ISL_1131515	Pathogen Genomics Center, National Institute of Infectious Diseases	Pathogen Genomics Center, National Institute of Infectious Diseases	Tsuyoshi Sekizuka et al
EPI_ISL_1131516	Pathogen Genomics Center, National Institute of Infectious Diseases	Pathogen Genomics Center, National Institute of Infectious Diseases	Tsuyoshi Sekizuka et al
EPI_ISL_1131517	Pathogen Genomics Center, National Institute of Infectious Diseases	Pathogen Genomics Center, National Institute of Infectious Diseases	Tsuyoshi Sekizuka et al
EPI_ISL_1131518	Pathogen Genomics Center, National Institute of Infectious Diseases	Pathogen Genomics Center, National Institute of Infectious Diseases	Tsuyoshi Sekizuka et al
EPI_ISL_1131519	Pathogen Genomics Center, National Institute of Infectious Diseases	Pathogen Genomics Center, National Institute of Infectious Diseases	Tsuyoshi Sekizuka et al
EPI_ISL_1131520	Pathogen Genomics Center, National Institute of Infectious Diseases	Pathogen Genomics Center, National Institute of Infectious Diseases	Tsuyoshi Sekizuka et al
EPI_ISL_1131521	Pathogen Genomics Center, National Institute of Infectious Diseases	Pathogen Genomics Center, National Institute of Infectious Diseases	Tsuyoshi Sekizuka et al
EPI_ISL_1131522	Pathogen Genomics Center, National Institute of Infectious Diseases	Pathogen Genomics Center, National Institute of Infectious Diseases	Tsuyoshi Sekizuka et al
EPI_ISL_1131523	Pathogen Genomics Center, National Institute of Infectious Diseases	Pathogen Genomics Center, National Institute of Infectious Diseases	Tsuyoshi Sekizuka et al
EPI_ISL_1131524	Pathogen Genomics Center, National Institute of Infectious Diseases	Pathogen Genomics Center, National Institute of Infectious Diseases	Tsuyoshi Sekizuka et al
EPI_ISL_1131525	Pathogen Genomics Center, National Institute of Infectious Diseases	Pathogen Genomics Center, National Institute of Infectious Diseases	Tsuyoshi Sekizuka et al
EPI_ISL_1131526	Pathogen Genomics Center, National Institute of Infectious Diseases	Pathogen Genomics Center, National Institute of Infectious Diseases	Tsuyoshi Sekizuka et al
EPI_ISL_1131527	Pathogen Genomics Center, National Institute of Infectious Diseases	Pathogen Genomics Center, National Institute of Infectious Diseases	Tsuyoshi Sekizuka et al
EPI_ISL_1131528	Pathogen Genomics Center, National Institute of Infectious Diseases	Pathogen Genomics Center, National Institute of Infectious Diseases	Tsuyoshi Sekizuka et al
EPI_ISL_1131529	Pathogen Genomics Center, National Institute of Infectious Diseases	Pathogen Genomics Center, National Institute of Infectious Diseases	Tsuyoshi Sekizuka et al
EPI_ISL_1131530	Pathogen Genomics Center, National Institute of Infectious Diseases	Pathogen Genomics Center, National Institute of Infectious Diseases	Tsuyoshi Sekizuka et al
EPI_ISL_1131531	Pathogen Genomics Center, National Institute of Infectious Diseases	Pathogen Genomics Center, National Institute of Infectious Diseases	Tsuyoshi Sekizuka et al
EPI_ISL_1131532	Pathogen Genomics Center, National Institute of Infectious Diseases	Pathogen Genomics Center, National Institute of Infectious Diseases	Tsuyoshi Sekizuka et al
EPI_ISL_1131533	Pathogen Genomics Center, National Institute of Infectious Diseases	Pathogen Genomics Center, National Institute of Infectious Diseases	Tsuyoshi Sekizuka et al
EPI_ISL_1131534	Pathogen Genomics Center, National Institute of Infectious Diseases	Pathogen Genomics Center, National Institute of Infectious Diseases	Tsuyoshi Sekizuka et al
EPI_ISL_1131535	Pathogen Genomics Center, National Institute of Infectious Diseases	Pathogen Genomics Center, National Institute of Infectious Diseases	Tsuyoshi Sekizuka et al
EPI_ISL_1131536	Pathogen Genomics Center, National Institute of Infectious Diseases	Pathogen Genomics Center, National Institute of Infectious Diseases	Tsuyoshi Sekizuka et al
EPI_ISL_1131537	Pathogen Genomics Center, National Institute of Infectious Diseases	Pathogen Genomics Center, National Institute of Infectious Diseases	Tsuyoshi Sekizuka et al
EPI_ISL_1131538	Pathogen Genomics Center, National Institute of Infectious Diseases	Pathogen Genomics Center, National Institute of Infectious Diseases	Tsuyoshi Sekizuka et al
EPI_ISL_1131539	Pathogen Genomics Center, National Institute of Infectious Diseases	Pathogen Genomics Center, National Institute of Infectious Diseases	Tsuyoshi Sekizuka et al
EPI_ISL_1131540	Pathogen Genomics Center, National Institute of Infectious Diseases	Pathogen Genomics Center, National Institute of Infectious Diseases	Tsuyoshi Sekizuka et al
EPI_ISL_1131541	Pathogen Genomics Center, National Institute of Infectious Diseases	Pathogen Genomics Center, National Institute of Infectious Diseases	Tsuyoshi Sekizuka et al
EPI_ISL_1131542	Pathogen Genomics Center, National Institute of Infectious Diseases	Pathogen Genomics Center, National Institute of Infectious Diseases	Tsuyoshi Sekizuka et al
EPI_ISL_1131543	Pathogen Genomics Center, National Institute of Infectious Diseases	Pathogen Genomics Center, National Institute of Infectious Diseases	Tsuyoshi Sekizuka et al
EPI_ISL_1131544	Pathogen Genomics Center, National Institute of Infectious Diseases	Pathogen Genomics Center, National Institute of Infectious Diseases	Tsuyoshi Sekizuka et al
EPI_ISL_1131545	Pathogen Genomics Center, National Institute of Infectious Diseases	Pathogen Genomics Center, National Institute of Infectious Diseases	Tsuyoshi Sekizuka et al
EPI_ISL_1131546	Pathogen Genomics Center, National Institute of Infectious Diseases	Pathogen Genomics Center, National Institute of Infectious Diseases	Tsuyoshi Sekizuka et al
EPI_ISL_1131547	Pathogen Genomics Center, National Institute of Infectious Diseases	Pathogen Genomics Center, National Institute of Infectious Diseases	Tsuyoshi Sekizuka et al
EPI_ISL_1131548	Pathogen Genomics Center, National Institute of Infectious Diseases	Pathogen Genomics Center, National Institute of Infectious Diseases	Tsuyoshi Sekizuka et al
EPI_ISL_1131549	Pathogen Genomics Center, National Institute of Infectious Diseases	Pathogen Genomics Center, National Institute of Infectious Diseases	Tsuyoshi Sekizuka et al
EPI_ISL_1131550	Pathogen Genomics Center, National Institute of Infectious Diseases	Pathogen Genomics Center, National Institute of Infectious Diseases	Tsuyoshi Sekizuka et al
EPI_ISL_1131551	Pathogen Genomics Center, National Institute of Infectious Diseases	Pathogen Genomics Center, National Institute of Infectious Diseases	Tsuyoshi Sekizuka et al
EPI_ISL_1131552	Pathogen Genomics Center, National Institute of Infectious Diseases	Pathogen Genomics Center, National Institute of Infectious Diseases	Tsuyoshi Sekizuka et al
EPI_ISL_1131553	Pathogen Genomics Center, National Institute of Infectious Diseases	Pathogen Genomics Center, National Institute of Infectious Diseases	Tsuyoshi Sekizuka et al
EPI_ISL_1131554	Pathogen Genomics Center, National Institute of Infectious Diseases	Pathogen Genomics Center, National Institute of Infectious Diseases	Tsuyoshi Sekizuka et al
EPI_ISL_1131555	Pathogen Genomics Center, National Institute of Infectious Diseases	Pathogen Genomics Center, National Institute of Infectious Diseases	Tsuyoshi Sekizuka et al
EPI_ISL_1131556	Pathogen Genomics Center, National Institute of Infectious Diseases	Pathogen Genomics Center, National Institute of Infectious Diseases	Tsuyoshi Sekizuka et al
EPI_ISL_1131557	Pathogen Genomics Center, National Institute of Infectious Diseases	Pathogen Genomics Center, National Institute of Infectious Diseases	Tsuyoshi Sekizuka et al
EPI_ISL_1131558	Pathogen Genomics Center, National Institute of Infectious Diseases	Pathogen Genomics Center, National Institute of Infectious Diseases	Tsuyoshi Sekizuka et al
EPI_ISL_1131559	Pathogen Genomics Center, National Institute of Infectious Diseases	Pathogen Genomics Center, National Institute of Infectious Diseases	Tsuyoshi Sekizuka et al
EPI_ISL_1131560	Pathogen Genomics Center, National Institute of Infectious Diseases	Pathogen Genomics Center, National Institute of Infectious Diseases	Tsuyoshi Sekizuka et al
EPI_ISL_1131561	Pathogen Genomics Center, National Institute of Infectious Diseases	Pathogen Genomics Center, National Institute of Infectious Diseases	Tsuyoshi Sekizuka et al
EPI_ISL_1131562	Pathogen Genomics Center, National Institute of Infectious Diseases	Pathogen Genomics Center, National Institute of Infectious Diseases	Tsuyoshi Sekizuka et al
EPI_ISL_1131563	Pathogen Genomics Center, National Institute of Infectious Diseases	Pathogen Genomics Center, National Institute of Infectious Diseases	Tsuyoshi Sekizuka et al
EPI_ISL_1131564	Pathogen Genomics Center, National Institute of Infectious Diseases	Pathogen Genomics Center, National Institute of Infectious Diseases	Tsuyoshi Sekizuka et al
EPI_ISL_1131565	Pathogen Genomics Center, National Institute of Infectious Diseases	Pathogen Genomics Center, National Institute of Infectious Diseases	Tsuyoshi Sekizuka et al
EPI_ISL_1131566	Pathogen Genomics Center, National Institute of Infectious Diseases	Pathogen Genomics Center, National Institute of Infectious Diseases	Tsuyoshi Sekizuka et al
EPI_ISL_1131567	Pathogen Genomics Center, National Institute of Infectious Diseases	Pathogen Genomics Center, National Institute of Infectious Diseases	Tsuyoshi Sekizuka et al
EPI_ISL_1131568	Pathogen Genomics Center, National Institute of Infectious Diseases	Pathogen Genomics Center, National Institute of Infectious Diseases	Tsuyoshi Sekizuka et al
EPI_ISL_1131569	Pathogen Genomics Center, National Institute of Infectious Diseases	Pathogen Genomics Center, National Institute of Infectious Diseases	Tsuyoshi Sekizuka et al
EPI_ISL_1131570	Pathogen Genomics Center, National Institute of Infectious Diseases	Pathogen Genomics Center, National Institute of Infectious Diseases	Tsuyoshi Sekizuka et al
EPI_ISL_1131571	Pathogen Genomics Center, National Institute of Infectious Diseases	Pathogen Genomics Center, National Institute of Infectious Diseases	Tsuyoshi Sekizuka et al
EPI_ISL_1131572	Pathogen Genomics Center, National Institute of Infectious Diseases	Pathogen Genomics Center, National Institute of Infectious Diseases	Tsuyoshi Sekizuka et al
EPI_ISL_1131573	Pathogen Genomics Center, National Institute of Infectious Diseases	Pathogen Genomics Center, National Institute of Infectious Diseases	Tsuyoshi Sekizuka et al
EPI_ISL_1131574	Pathogen Genomics Center, National Institute of Infectious Diseases	Pathogen Genomics Center, National Institute of Infectious Diseases	Tsuyoshi Sekizuka et al
EPI_ISL_1131575	Pathogen Genomics Center, National Institute of Infectious Diseases	Pathogen Genomics Center, National Institute of Infectious Diseases	Tsuyoshi Sekizuka et al
EPI_ISL_1131576	Pathogen Genomics Center, National Institute of Infectious Diseases	Pathogen Genomics Center, National Institute of Infectious Diseases	Tsuyoshi Sekizuka et al
EPI_ISL_1131577	Pathogen Genomics Center, National Institute of Infectious Diseases	Pathogen Genomics Center, National Institute of Infectious Diseases	Tsuyoshi Sekizuka et al
EPI_ISL_1131578	Pathogen Genomics Center, National Institute of Infectious Diseases	Pathogen Genomics Center, National Institute of Infectious Diseases	Tsuyoshi Sekizuka et al
EPI_ISL_1131579	Pathogen Genomics Center, National Institute of Infectious Diseases	Pathogen Genomics Center, National Institute of Infectious Diseases	Tsuyoshi Sekizuka et al
EPI_ISL_1131580	Pathogen Genomics Center, National Institute of Infectious Diseases	Pathogen Genomics Center, National Institute of Infectious Diseases	Tsuyoshi Sekizuka et al
EPI_ISL_1131581	Pathogen Genomics Center, National Institute of Infectious Diseases	Pathogen Genomics Center, National Institute of Infectious Diseases	Tsuyoshi Sekizuka et al
EPI_ISL_1131582	Pathogen Genomics Center, National Institute of Infectious Diseases	Pathogen Genomics Center, National Institute of Infectious Diseases	Tsuyoshi Sekizuka et al
EPI_ISL_1131583	Pathogen Genomics Center, National Institute of Infectious Diseases	Pathogen Genomics Center, National Institute of Infectious Diseases	Tsuyoshi Sekizuka et al
EPI_ISL_1131584	Pathogen Genomics Center, National Institute of Infectious Diseases	Pathogen Genomics Center, National Institute of Infectious Diseases	Tsuyoshi Sekizuka et al
EPI_ISL_1131585	Pathogen Genomics Center, National Institute of Infectious Diseases	Pathogen Genomics Center, National Institute of Infectious Diseases	Tsuyoshi Sekizuka et al
EPI_ISL_1131586	Pathogen Genomics Center, National Institute of Infectious Diseases	Pathogen Genomics Center, National Institute of Infectious Diseases	Tsuyoshi Sekizuka et al
EPI_ISL_1131587	Pathogen Genomics Center, National Institute of Infectious Diseases	Pathogen Genomics Center, National Institute of Infectious Diseases	Tsuyoshi Sekizuka et al
EPI_ISL_1131588	Pathogen Genomics Center, National Institute of Infectious Diseases	Pathogen Genomics Center, National Institute of Infectious Diseases	Tsuyoshi Sekizuka et al
EPI_ISL_1131589	Pathogen Genomics Center, National Institute of Infectious Diseases	Pathogen Genomics Center, National Institute of Infectious Diseases	Tsuyoshi Sekizuka et al
EPI_ISL_1131590	Pathogen Genomics Center, National Institute of Infectious Diseases	Pathogen Genomics Center, National Institute of Infectious Diseases	Tsuyoshi Sekizuka et al
EPI_ISL_1131591	Pathogen Genomics Center, National Institute of Infectious Diseases	Pathogen Genomics Center, National Institute of Infectious Diseases	Tsuyoshi Sekizuka et al
EPI_ISL_1131592	Pathogen Genomics Center, National Institute of Infectious Diseases	Pathogen Genomics Center, National Institute of Infectious Diseases	Tsuyoshi Sekizuka et al
EPI_ISL_1131593	Pathogen Genomics Center, National Institute of Infectious Diseases	Pathogen Genomics Center, National Institute of Infectious Diseases	Tsuyoshi Sekizuka et al
EPI_ISL_1131594	Pathogen Genomics Center, National Institute of Infectious Diseases	Pathogen Genomics Center, National Institute of Infectious Diseases	Tsuyoshi Sekizuka et al
EPI_ISL_1131595	Pathogen Genomics Center, National Institute of Infectious Diseases	Pathogen Genomics Center, National Institute of Infectious Diseases	Tsuyoshi Sekizuka et al
EPI_ISL_1131596	Pathogen Genomics Center, National Institute of Infectious Diseases	Pathogen Genomics Center, National Institute of Infectious Diseases	Tsuyoshi Sekizuka et al
EPI_ISL_1131597	Pathogen Genomics Center, National Institute of Infectious Diseases	Pathogen Genomics Center, National Institute of Infectious Diseases	Tsuyoshi Sekizuka et al
EPI_ISL_1131598	Pathogen Genomics Center, National Institute of Infectious Diseases	Pathogen Genomics Center, National Institute of Infectious Diseases	Tsuyoshi Sekizuka et al
EPI_ISL_1131599	Pathogen Genomics Center, National Institute of Infectious Diseases	Pathogen Genomics Center, National Institute of Infectious Diseases	Tsuyoshi Sekizuka et al
EPI_ISL_1131600	Pathogen Genomics Center, National Institute of Infectious Diseases	Pathogen Genomics Center, National Institute of Infectious Diseases	Tsuyoshi Sekizuka et al
EPI_ISL_1131601	Pathogen Genomics Center, National Institute of Infectious Diseases	Pathogen Genomics Center, National Institute of Infectious Diseases	Tsuyoshi Sekizuka et al
EPI_ISL_1131602	Pathogen Genomics Center, National Institute of Infectious Diseases	Pathogen Genomics Center, National Institute of Infectious Diseases	Tsuyoshi Sekizuka et al
EPI_ISL_1131603	Pathogen Genomics Center, National Institute of Infectious Diseases	Pathogen Genomics Center, National Institute of Infectious Diseases	Tsuyoshi Sekizuka et al
EPI_ISL_1131604	Pathogen Genomics Center, National Institute of Infectious Diseases	Pathogen Genomics Center, National Institute of Infectious Diseases	Tsuyoshi Sekizuka et al
EPI_ISL_1131605	Pathogen Genomics Center, National Institute of Infectious Diseases	Pathogen Genomics Center, National Institute of Infectious Diseases	Tsuyoshi Sekizuka et al
EPI_ISL_1131606	Pathogen Genomics Center, National Institute of Infectious Diseases	Pathogen Genomics Center, National Institute of Infectious Diseases	Tsuyoshi Sekizuka et al
EPI_ISL_1131607	Pathogen Genomics Center, National Institute of Infectious Diseases	Pathogen Genomics Center, National Institute of Infectious Diseases	Tsuyoshi Sekizuka et al
EPI_ISL_1131608	Pathogen Genomics Center, National Institute of Infectious Diseases	Pathogen Genomics Center, National Institute of Infectious Diseases	Tsuyoshi Sekizuka et al
EPI_ISL_1131609	Pathogen Genomics Center, National Institute of Infectious Diseases	Pathogen Genomics Center, National Institute of Infectious Diseases	Tsuyoshi Sekizuka et al
EPI_ISL_1131610	Pathogen Genomics Center, National Institute of Infectious Diseases	Pathogen Genomics Center, National Institute of Infectious Diseases	Tsuyoshi Sekizuka et al
EPI_ISL_1131611	Pathogen Genomics Center, National Institute of Infectious Diseases	Pathogen Genomics Center, National Institute of Infectious Diseases	Tsuyoshi Sekizuka et al
EPI_ISL_1131612	Pathogen Genomics Center, National Institute of Infectious Diseases	Pathogen Genomics Center, National Institute of Infectious Diseases	Tsuyoshi Sekizuka et al
EPI_ISL_1131613	Pathogen Genomics Center, National Institute of Infectious Diseases	Pathogen Genomics Center, National Institute of Infectious Diseases	Tsuyoshi Sekizuka et al
EPI_ISL_1131614	Pathogen Genomics Center, National Institute of Infectious Diseases	Pathogen Genomics Center, National Institute of Infectious Diseases	Tsuyoshi Sekizuka et al
EPI_ISL_1131615	Pathogen Genomics Center, National Institute of Infectious Diseases	Pathogen Genomics Center, National Institute of Infectious Diseases	Tsuyoshi Sekizuka et al
EPI_ISL_1131616	Pathogen Genomics Center, National Institute of Infectious Diseases	Pathogen Genomics Center, National Institute of Infectious Diseases	Tsuyoshi Sekizuka et al
EPI_ISL_1131617	Pathogen Genomics Center, National Institute of Infectious Diseases	Pathogen Genomics Center, National Institute of Infectious Diseases	Tsuyoshi Sekizuka et al
EPI_ISL_1131618	Pathogen Genomics Center, National Institute of Infectious Diseases	Pathogen Genomics Center, National Institute of Infectious Diseases	Tsuyoshi Sekizuka et al
EPI_ISL_1131619	Pathogen Genomics Center, National Institute of Infectious Diseases	Pathogen Genomics Center, National Institute of Infectious Diseases	Tsuyoshi Sekizuka et al
EPI_ISL_1131620	Pathogen Genomics Center, National Institute of Infectious Diseases	Pathogen Genomics Center, National Institute of Infectious Diseases	Tsuyoshi Sekizuka et al
EPI_ISL_1131621	Pathogen Genomics Center, National Institute of Infectious Diseases	Pathogen Genomics Center, National Institute of Infectious Diseases	Tsuyoshi Sekizuka et al
EPI_ISL_1131622	Pathogen Genomics Center, National Institute of Infectious Diseases	Pathogen Genomics Center, National Institute of Infectious Diseases	Tsuyoshi Sekizuka et al
EPI_ISL_1131623	Pathogen Genomics Center, National Institute of Infectious Diseases	Pathogen Genomics Center, National Institute of Infectious Diseases	Tsuyoshi Sekizuka et al
EPI_ISL_1131624	Pathogen Genomics Center, National Institute of Infectious Diseases	Pathogen Genomics Center, National Institute of Infectious Diseases	Tsuyoshi Sekizuka et al
EPI_ISL_1131625	Pathogen Genomics Center, National Institute of Infectious Diseases	Pathogen Genomics Center, National Institute of Infectious Diseases	Tsuyoshi Sekizuka et al
EPI_ISL_1131626	Pathogen Genomics Center, National Institute of Infectious Diseases	Pathogen Genomics Center, National Institute of Infectious Diseases	Tsuyoshi Sekizuka et al
EPI_ISL_1131627	Pathogen Genomics Center, National Institute of Infectious Diseases	Pathogen Genomics Center, National Institute of Infectious Diseases	Tsuyoshi Sekizuka et al
EPI_ISL_1131628	Pathogen Genomics Center, National Institute of Infectious Diseases	Pathogen Genomics Center, National Institute of Infectious Diseases	Tsuyoshi Sekizuka et al
EPI_ISL_1131629	Pathogen Genomics Center, National Institute of Infectious Diseases	Pathogen Genomics Center, National Institute of Infectious Diseases	Tsuyoshi Sekizuka et al
EPI_ISL_1131630	Pathogen Genomics Center, National Institute of Infectious Diseases	Pathogen Genomics Center, National Institute of Infectious Diseases	Tsuyoshi Sekizuka et al
EPI_ISL_1131631	Pathogen Genomics Center, National Institute of Infectious Diseases	Pathogen Genomics Center, National Institute of Infectious Diseases	Tsuyoshi Sekizuka et al
EPI_ISL_1131632	Pathogen Genomics Center, National Institute of Infectious Diseases	Pathogen Genomics Center, National Institute of Infectious Diseases	Tsuyoshi Sekizuka et al
EPI_ISL_1131633	Pathogen Genomics Center, National Institute of Infectious Diseases	Pathogen Genomics Center, National Institute of Infectious Diseases	Tsuyoshi Sekizuka et al
EPI_ISL_1131634	Pathogen Genomics Center, National Institute of Infectious Diseases	Pathogen Genomics Center, National Institute of Infectious Diseases	Tsuyoshi Sekizuka et al
EPI_ISL_1131635	Pathogen Genomics Center, National Institute of Infectious Diseases	Pathogen Genomics Center, National Institute of Infectious Diseases	Tsuyoshi Sekizuka et al
EPI_ISL_1131636	Pathogen Genomics Center, National Institute of Infectious Diseases	Pathogen Genomics Center, National Institute of Infectious Diseases	Tsuyoshi Sekizuka et al
EPI_ISL_1131637	Pathogen Genomics Center, National Institute of Infectious Diseases	Pathogen Genomics Center, National Institute of Infectious Diseases	Tsuyoshi Sekizuka et al
EPI_ISL_1131638	Pathogen Genomics Center, National Institute of Infectious Diseases	Pathogen Genomics Center, National Institute of Infectious Diseases	Tsuyoshi Sekizuka et al
EPI_ISL_1131639	Pathogen Genomics Center, National Institute of Infectious Diseases	Pathogen Genomics Center, National Institute of Infectious Diseases	Tsuyoshi Sekizuka et al
EPI_ISL_1131640	Pathogen Genomics Center, National Institute of Infectious Diseases	Pathogen Genomics Center, National Institute of Infectious Diseases	Tsuyoshi Sekizuka et al
EPI_ISL_1131641	Pathogen Genomics Center, National Institute of Infectious Diseases	Pathogen Genomics Center, National Institute of Infectious Diseases	Tsuyoshi Sekizuka et al
EPI_ISL_1131642	Pathogen Genomics Center, National Institute of Infectious Diseases	Pathogen Genomics Center, National Institute of Infectious Diseases	Tsuyoshi Sekizuka et al
EPI_ISL_1131643	Pathogen Genomics Center, National Institute of Infectious Diseases	Pathogen Genomics Center, National Institute of Infectious Diseases	Tsuyoshi Sekizuka et al
EPI_ISL_1131644	Pathogen Genomics Center, National Institute of Infectious Diseases	Pathogen Genomics Center, National Institute of Infectious Diseases	Tsuyoshi Sekizuka et al
EPI_ISL_1131645	Pathogen Genomics Center, National Institute of Infectious Diseases	Pathogen Genomics Center, National Institute of Infectious Diseases	Tsuyoshi Sekizuka et al
EPI_ISL_1131646	Pathogen Genomics Center, National Institute of Infectious Diseases	Pathogen Genomics Center, National Institute of Infectious Diseases	Tsuyoshi Sekizuka et al
EPI_ISL_1131647	Pathogen Genomics Center, National Institute of Infectious Diseases	Pathogen Genomics Center, National Institute of Infectious Diseases	Tsuyoshi Sekizuka et al
EPI_ISL_1131648	Pathogen Genomics Center, National Institute of Infectious Diseases	Pathogen Genomics Center, National Institute of Infectious Diseases	Tsuyoshi Sekizuka et al
EPI_ISL_1131649	Pathogen Genomics Center, National Institute of Infectious Diseases	Pathogen Genomics Center, National Institute of Infectious Diseases	Tsuyoshi Sekizuka et al
EPI_ISL_1131650	Pathogen Genomics Center, National Institute of Infectious Diseases	Pathogen Genomics Center, National Institute of Infectious Diseases	Tsuyoshi Sekizuka et al
EPI_ISL_1131651	Pathogen Genomics Center, National Institute of Infectious Diseases	Pathogen Genomics Center, National Institute of Infectious Diseases	Tsuyoshi Sekizuka et al
EPI_ISL_1131652	Pathogen Genomics Center, National Institute of Infectious Diseases	Pathogen Genomics Center, National Institute of Infectious Diseases	Tsuyoshi Sekizuka et al
EPI_ISL_1131653	Pathogen Genomics Center, National Institute of Infectious Diseases	Pathogen Genomics Center, National Institute of Infectious Diseases	Tsuyoshi Sekizuka et al
EPI_ISL_1131654	Pathogen Genomics Center, National Institute of Infectious Diseases	Pathogen Genomics Center, National Institute of Infectious Diseases	Tsuyoshi Sekizuka et al
EPI_ISL_1131655	Pathogen Genomics Center, National Institute of Infectious Diseases	Pathogen Genomics Center, National Institute of Infectious Diseases	Tsuyoshi Sekizuka et al
EPI_ISL_1131656	Pathogen Genomics Center, National Institute of Infectious Diseases	Pathogen Genomics Center, National Institute of Infectious Diseases	Tsuyoshi Sekizuka et al
EPI_ISL_1131657	Pathogen Genomics Center, National Institute of Infectious Diseases	Pathogen Genomics Center, National Institute of Infectious Diseases	Tsuyoshi Sekizuka et al
EPI_ISL_1131658	Pathogen Genomics Center, National Institute of Infectious Diseases	Pathogen Genomics Center, National Institute of Infectious Diseases	Tsuyoshi Sekizuka et al
EPI_ISL_1131659	Pathogen Genomics Center, National Institute of Infectious Diseases	Pathogen Genomics Center, National Institute of Infectious Diseases	Tsuyoshi Sekizuka et al
EPI_ISL_1131660	Pathogen Genomics Center, National Institute of Infectious Diseases	Pathogen Genomics Center, National Institute of Infectious Diseases	Tsuyoshi Sekizuka et al
EPI_ISL_1131661	Pathogen Genomics Center, National Institute of Infectious Diseases	Pathogen Genomics Center, National Institute of Infectious Diseases	Tsuyoshi Sekizuka et al
EPI_ISL_1131662	Pathogen Genomics Center, National Institute of Infectious Diseases	Pathogen Genomics Center, National Institute of Infectious Diseases	Tsuyoshi Sekizuka et al
EPI_ISL_1131663	Pathogen Genomics Center, National Institute of Infectious Diseases	Pathogen Genomics Center, National Institute of Infectious Diseases	Tsuyoshi Sekizuka et al
EPI_ISL_1131664	Pathogen Genomics Center, National Institute of Infectious Diseases	Pathogen Genomics Center, National Institute of Infectious Diseases	Tsuyoshi Sekizuka et al
EPI_ISL_1131665	Pathogen Genomics Center, National Institute of Infectious Diseases	Pathogen Genomics Center, National Institute of Infectious Diseases	Tsuyoshi Sekizuka et al
EPI_ISL_1131666	Pathogen Genomics Center, National Institute of Infectious Diseases	Pathogen Genomics Center, National Institute of Infectious Diseases	Tsuyoshi Sekizuka et al
EPI_ISL_1131667	Pathogen Genomics Center, National Institute of Infectious Diseases	Pathogen Genomics Center, National Institute of Infectious Diseases	Tsuyoshi Sekizuka et al
EPI_ISL_1131668	Pathogen Genomics Center, National Institute of Infectious Diseases	Pathogen Genomics Center, National Institute of Infectious Diseases	Tsuyoshi Sekizuka et al
EPI_ISL_1131669	Pathogen Genomics Center, National Institute of Infectious Diseases	Pathogen Genomics Center, National Institute of Infectious Diseases	Tsuyoshi Sekizuka et al
EPI_ISL_1131670	Pathogen Genomics Center, National Institute of Infectious Diseases	Pathogen Genomics Center, National Institute of Infectious Diseases	Tsuyoshi Sekizuka et al
EPI_ISL_1131671	Pathogen Genomics Center, National Institute of Infectious Diseases	Pathogen Genomics Center, National Institute of Infectious Diseases	Tsuyoshi Sekizuka et al
EPI_ISL_1131672	Pathogen Genomics Center, National Institute of Infectious Diseases	Pathogen Genomics Center, National Institute of Infectious Diseases	Tsuyoshi Sekizuka et al
EPI_ISL_1131673	Pathogen Genomics Center, National Institute of Infectious Diseases	Pathogen Genomics Center, National Institute of Infectious Diseases	Tsuyoshi Sekizuka et al
EPI_ISL_1131674	Pathogen Genomics Center, National Institute of Infectious Diseases	Pathogen Genomics Center, National Institute of Infectious Diseases	Tsuyoshi Sekizuka et al
EPI_ISL_1131675	Pathogen Genomics Center, National Institute of Infectious Diseases	Pathogen Genomics Center, National Institute of Infectious Diseases	Tsuyoshi Sekizuka et al
EPI_ISL_1131676	Pathogen Genomics Center, National Institute of Infectious Diseases	Pathogen Genomics Center, National Institute of Infectious Diseases	Tsuyoshi Sekizuka et al
EPI_ISL_1131677	Pathogen Genomics Center, National Institute of Infectious Diseases	Pathogen Genomics Center, National Institute of Infectious Diseases	Tsuyoshi Sekizuka et al
EPI_ISL_1131678	Pathogen Genomics Center, National Institute of Infectious Diseases	Pathogen Genomics Center, National Institute of Infectious Diseases	Tsuyoshi Sekizuka et al
EPI_ISL_1131679	Pathogen Genomics Center, National Institute of Infectious Diseases	Pathogen Genomics Center, National Institute of Infectious Diseases	Tsuyoshi Sekizuka et al
EPI_ISL_1131680	Pathogen Genomics Center, National Institute of Infectious Diseases	Pathogen Genomics Center, National Institute of Infectious Diseases	Tsuyoshi Sekizuka et al
EPI_ISL_1131681	Pathogen Genomics Center, National Institute of Infectious Diseases	Pathogen Genomics Center, National Institute of Infectious Diseases	Tsuyoshi Sekizuka et al
EPI_ISL_1131682	Pathogen Genomics Center, National Institute of Infectious Diseases	Pathogen Genomics Center, National Institute of Infectious Diseases	Tsuyoshi Sekizuka et al
EPI_ISL_1131683	Pathogen Genomics Center, National Institute of Infectious Diseases	Pathogen Genomics Center, National Institute of Infectious Diseases	Tsuyoshi Sekizuka et al
EPI_ISL_1131684	Pathogen Genomics Center, National Institute of Infectious Diseases	Pathogen Genomics Center, National Institute of Infectious Diseases	Tsuyoshi Sekizuka et al
EPI_ISL_1131685	Pathogen Genomics Center, National Institute of Infectious Diseases	Pathogen Genomics Center, National Institute of Infectious Diseases	Tsuyoshi Sekizuka et al
EPI_ISL_1131686	Pathogen Genomics Center, National Institute of Infectious Diseases	Pathogen Genomics Center, National Institute of Infectious Diseases	Tsuyoshi Sekizuka et al
EPI_ISL_1131687	Pathogen Genomics Center, National Institute of Infectious Diseases	Pathogen Genomics Center, National Institute of Infectious Diseases	Tsuyoshi Sekizuka et al
EPI_ISL_1131688	Pathogen Genomics Center, National Institute of Infectious Diseases	Pathogen Genomics Center, National Institute of Infectious Diseases	Tsuyoshi Sekizuka et al
EPI_ISL_1131689	Pathogen Genomics Center, National Institute of Infectious Diseases	Pathogen Genomics Center, National Institute of Infectious Diseases	Tsuyoshi Sekizuka et al
EPI_ISL_1131690	Pathogen Genomics Center, National Institute of Infectious Diseases	Pathogen Genomics Center, National Institute of Infectious Diseases	Tsuyoshi Sekizuka et al
EPI_ISL_1131691	Pathogen Genomics Center, National Institute of Infectious Diseases	Pathogen Genomics Center, National Institute of Infectious Diseases	Tsuyoshi Sekizuka et al
EPI_ISL_1131692	Pathogen Genomics Center, National Institute of Infectious Diseases	Pathogen Genomics Center, National Institute of Infectious Diseases	Tsuyoshi Sekizuka et al
EPI_ISL_1131693	Pathogen Genomics Center, National Institute of Infectious Diseases	Pathogen Genomics Center, National Institute of Infectious Diseases	Tsuyoshi Sekizuka et al
EPI_ISL_1131694	Pathogen Genomics Center, National Institute of Infectious Diseases	Pathogen Genomics Center, National Institute of Infectious Diseases	Tsuyoshi Sekizuka et al
EPI_ISL_1131695	Pathogen Genomics Center, National Institute of Infectious Diseases	Pathogen Genomics Center, National Institute of Infectious Diseases	Tsuyoshi Sekizuka et al
EPI_ISL_1131696	Pathogen Genomics Center, National Institute of Infectious Diseases	Pathogen Genomics Center, National Institute of Infectious Diseases	Tsuyoshi Sekizuka et al
EPI_ISL_1131697	Pathogen Genomics Center, National Institute of Infectious Diseases	Pathogen Genomics Center, National Institute of Infectious Diseases	Tsuyoshi Sekizuka et al
EPI_ISL_1131698	Pathogen Genomics Center, National Institute of Infectious Diseases	Pathogen Genomics Center, National Institute of Infectious Diseases	Tsuyoshi Sekizuka et al
EPI_ISL_1131699	Pathogen Genomics Center, National Institute of Infectious Diseases	Pathogen Genomics Center, National Institute of Infectious Diseases	Tsuyoshi Sekizuka et al
EPI_ISL_1131700	Pathogen Genomics Center, National Institute of Infectious Diseases	Pathogen Genomics Center, National Institute of Infectious Diseases	Tsuyoshi Sekizuka et al
EPI_ISL_1131701	Pathogen Genomics Center, National Institute of Infectious Diseases	Pathogen Genomics Center, National Institute of Infectious Diseases	Tsuyoshi Sekizuka et al
EPI_ISL_1131702	Pathogen Genomics Center, National Institute of Infectious Diseases	Pathogen Genomics Center, National Institute of Infectious Diseases	Tsuyoshi Sekizuka et al
EPI_ISL_1131703	Pathogen Genomics Center, National Institute of Infectious Diseases	Pathogen Genomics Center, National Institute of Infectious Diseases	Tsuyoshi Sekizuka et al
EPI_ISL_1131704	Pathogen Genomics Center, National Institute of Infectious Diseases	Pathogen Genomics Center, National Institute of Infectious Diseases	Tsuyoshi Sekizuka et al
EPI_ISL_1131705	Pathogen Genomics Center, National Institute of Infectious Diseases	Pathogen Genomics Center, National Institute of Infectious Diseases	Tsuyoshi Sekizuka et al
EPI_ISL_1131706	Pathogen Genomics Center, National Institute of Infectious Diseases	Pathogen Genomics Center, National Institute of Infectious Diseases	Tsuyoshi Sekizuka et al
EPI_ISL_1131707	Pathogen Genomics Center, National Institute of Infectious Diseases	Pathogen Genomics Center, National Institute of Infectious Diseases	Tsuyoshi Sekizuka et al
EPI_ISL_1131708	Pathogen Genomics Center, National Institute of Infectious Diseases	Pathogen Genomics Center, National Institute of Infectious Diseases	Tsuyoshi Sekizuka et al
EPI_ISL_1131709	Pathogen Genomics Center, National Institute of Infectious Diseases	Pathogen Genomics Center, National Institute of Infectious Diseases	Tsuyoshi Sekizuka et al
EPI_ISL_1131710	Pathogen Genomics Center, National Institute of Infectious Diseases	Pathogen Genomics Center, National Institute of Infectious Diseases	Tsuyoshi Sekizuka et al
EPI_ISL_1131711	Pathogen Genomics Center, National Institute of Infectious Diseases	Pathogen Genomics Center, National Institute of Infectious Diseases	Tsuyoshi Sekizuka et al
EPI_ISL_1131712	Pathogen Genomics Center, National Institute of Infectious Diseases	Pathogen Genomics Center, National Institute of Infectious Diseases	Tsuyoshi Sekizuka et al
EPI_ISL_1131713	Pathogen Genomics Center, National Institute of Infectious Diseases	Pathogen Genomics Center, National Institute of Infectious Diseases	Tsuyoshi Sekizuka et al
EPI_ISL_1131714	Pathogen Genomics Center, National Institute of Infectious Diseases	Pathogen Genomics Center, National Institute of Infectious Diseases	Tsuyoshi Sekizuka et al
EPI_ISL_1131715	Pathogen Genomics Center, National Institute of Infectious Diseases	Pathogen Genomics Center, National Institute of Infectious Diseases	Tsuyoshi Sekizuka et al
EPI_ISL_1131716	Pathogen Genomics Center, National Institute of Infectious Diseases	Pathogen Genomics Center, National Institute of Infectious Diseases	Tsuyoshi Sekizuka et al
EPI_ISL_1131717	Pathogen Genomics Center, National Institute of Infectious Diseases	Pathogen Genomics Center, National Institute of Infectious Diseases	Tsuyoshi Sekizuka et al
EPI_ISL_1131718	Pathogen Genomics Center, National Institute of Infectious Diseases	Pathogen Genomics Center, National Institute of Infectious Diseases	Tsuyoshi Sekizuka et al
EPI_ISL_1131719	Pathogen Genomics Center, National Institute of Infectious Diseases	Pathogen Genomics Center, National Institute of Infectious Diseases	Tsuyoshi Sekizuka et al
EPI_ISL_1131720	Pathogen Genomics Center, National Institute of Infectious Diseases	Pathogen Genomics Center, National Institute of Infectious Diseases	Tsuyoshi Sekizuka et al
EPI_ISL_1131721	Pathogen Genomics Center, National Institute of Infectious Diseases	Pathogen Genomics Center, National Institute of Infectious Diseases	Tsuyoshi Sekizuka et al
EPI_ISL_1131722	Pathogen Genomics Center, National Institute of Infectious Diseases	Pathogen Genomics Center, National Institute of Infectious Diseases	Tsuyoshi Sekizuka et al
EPI_ISL_1131723	Pathogen Genomics Center, National Institute of Infectious Diseases	Pathogen Genomics Center, National Institute of Infectious Diseases	Tsuyoshi Sekizuka et al
EPI_ISL_1131724	Pathogen Genomics Center, National Institute of Infectious Diseases	Pathogen Genomics Center, National Institute of Infectious Diseases	Tsuyoshi Sekizuka et al
EPI_ISL_1131725	Pathogen Genomics Center, National Institute of Infectious Diseases	Pathogen Genomics Center, National Institute of Infectious Diseases	Tsuyoshi Sekizuka et al
EPI_ISL_1131726	Pathogen Genomics Center, National Institute of Infectious Diseases	Pathogen Genomics Center, National Institute of Infectious Diseases	Tsuyoshi Sekizuka et al
EPI_ISL_1131727	Pathogen Genomics Center, National Institute of Infectious Diseases	Pathogen Genomics Center, National Institute of Infectious Diseases	Tsuyoshi Sekizuka et al
EPI_ISL_1131728	Pathogen Genomics Center, National Institute of Infectious Diseases	Pathogen Genomics Center, National Institute of Infectious Diseases	Tsuyoshi Sekizuka et al
EPI_ISL_1131729	Pathogen Genomics Center, National Institute of Infectious Diseases	Pathogen Genomics Center, National Institute of Infectious Diseases	Tsuyoshi Sekizuka et al
EPI_ISL_1131730	Pathogen Genomics Center, National Institute of Infectious Diseases	Pathogen Genomics Center, National Institute of Infectious Diseases	Tsuyoshi Sekizuka et al
EPI_ISL_1131731	Pathogen Genomics Center, National Institute of Infectious Diseases	Pathogen Genomics Center, National Institute of Infectious Diseases	Tsuyoshi Sekizuka et al
EPI_ISL_1131732	Pathogen Genomics Center, National Institute of Infectious Diseases	Pathogen Genomics Center, National Institute of Infectious Diseases	Tsuyoshi Sekizuka et al
EPI_ISL_1131733	Pathogen Genomics Center, National Institute of Infectious Diseases	Pathogen Genomics Center, National Institute of Infectious Diseases	Tsuyoshi Sekizuka et al
EPI_ISL_1131734	Pathogen Genomics Center, National Institute of Infectious Diseases	Pathogen Genomics Center, National Institute of Infectious Diseases	Tsuyoshi Sekizuka et al
EPI_ISL_1131735	Pathogen Genomics Center, National Institute of Infectious Diseases	Pathogen Genomics Center, National Institute of Infectious Diseases	Tsuyoshi Sekizuka et al
EPI_ISL_1131736	Pathogen Genomics Center, National Institute of Infectious Diseases	Pathogen Genomics Center, National Institute of Infectious Diseases	Tsuyoshi Sekizuka et al
EPI_ISL_1131737	Pathogen Genomics Center, National Institute of Infectious Diseases	Pathogen Genomics Center, National Institute of Infectious Diseases	Tsuyoshi Sekizuka et al
EPI_ISL_1131738	Pathogen Genomics Center, National Institute of Infectious Diseases	Pathogen Genomics Center, National Institute of Infectious Diseases	Tsuyoshi Sekizuka et al
EPI_ISL_1131739	Pathogen Genomics Center, National Institute of Infectious Diseases	Pathogen Genomics Center, National Institute of Infectious Diseases	Tsuyoshi Sekizuka et al
EPI_ISL_1131740	Pathogen Genomics Center, National Institute of Infectious Diseases	Pathogen Genomics Center, National Institute of Infectious Diseases	Tsuyoshi Sekizuka et al
EPI_ISL_1131741	Pathogen Genomics Center, National Institute of Infectious Diseases	Pathogen Genomics Center, National Institute of Infectious Diseases	Tsuyoshi Sekizuka et al
EPI_ISL_1131742	Pathogen Genomics Center, National Institute of Infectious Diseases	Pathogen Genomics Center, National Institute of Infectious Diseases	Tsuyoshi Sekizuka et al
EPI_ISL_1131743	Pathogen Genomics Center, National Institute of Infectious Diseases	Pathogen Genomics Center, National Institute of Infectious Diseases	Tsuyoshi Sekizuka et al
EPI_ISL_1131744	Pathogen Genomics Center, National Institute of Infectious Diseases	Pathogen Genomics Center, National Institute of Infectious Diseases	Tsuyoshi Sekizuka et al
EPI_ISL_1131745	Pathogen Genomics Center, National Institute of Infectious Diseases	Pathogen Genomics Center, National Institute of Infectious Diseases	Tsuyoshi Sekizuka et al
EPI_ISL_1131746	Pathogen Genomics Center, National Institute of Infectious Diseases	Pathogen Genomics Center, National Institute of Infectious Diseases	Tsuyoshi Sekizuka et al
EPI_ISL_1131747	Pathogen Genomics Center, National Institute of Infectious Diseases	Pathogen Genomics Center, National Institute of Infectious Diseases	Tsuyoshi Sekizuka et al
EPI_ISL_1131748	Pathogen Genomics Center, National Institute of Infectious Diseases	Pathogen Genomics Center, National Institute of Infectious Diseases	Tsuyoshi Sekizuka et al
EPI_ISL_1131749	Pathogen Genomics Center, National Institute of Infectious Diseases	Pathogen Genomics Center, National Institute of Infectious Diseases	Tsuyoshi Sekizuka et al
EPI_ISL_1131750	Pathogen Genomics Center, National Institute of Infectious Diseases	Pathogen Genomics Center, National Institute of Infectious Diseases	Tsuyoshi Sekizuka et al
EPI_ISL_1131751	Pathogen Genomics Center, National Institute of Infectious Diseases	Pathogen Genomics Center, National Institute of Infectious Diseases	Tsuyoshi Sekizuka et al
EPI_ISL_1131752	Pathogen Genomics Center, National Institute of Infectious Diseases	Pathogen Genomics Center, National Institute of Infectious Diseases	Tsuyoshi Sekizuka et al
EPI_ISL_1131753	Pathogen Genomics Center, National Institute of Infectious Diseases	Pathogen Genomics Center, National Institute of Infectious Diseases	Tsuyoshi Sekizuka et al
EPI_ISL_1131754	Pathogen Genomics Center, National Institute of Infectious Diseases	Pathogen Genomics Center, National Institute of Infectious Diseases	Tsuyoshi Sekizuka et al
EPI_ISL_1131755	Pathogen Genomics Center, National Institute of Infectious Diseases	Pathogen Genomics Center, National Institute of Infectious Diseases	Tsuyoshi Sekizuka et al
EPI_ISL_1131756	Pathogen Genomics Center, National Institute of Infectious Diseases	Pathogen Genomics Center, National Institute of Infectious Diseases	Tsuyoshi Sekizuka et al
EPI_ISL_1131757	Pathogen Genomics Center, National Institute of Infectious Diseases	Pathogen Genomics Center, National Institute of Infectious Diseases	Tsuyoshi Sekizuka et al
EPI_ISL_1131758	Pathogen Genomics Center, National Institute of Infectious Diseases	Pathogen Genomics Center, National Institute of Infectious Diseases	Tsuyoshi Sekizuka et al
EPI_ISL_1131759	Pathogen Genomics Center, National Institute of Infectious Diseases	Pathogen Genomics Center, National Institute of Infectious Diseases	Tsuyoshi Sekizuka et al
EPI_ISL_1131760	Pathogen Genomics Center, National Institute of Infectious Diseases	Pathogen Genomics Center, National Institute of Infectious Diseases	Tsuyoshi Sekizuka et al
EPI_ISL_1131761	Pathogen Genomics Center, National Institute of Infectious Diseases	Pathogen Genomics Center, National Institute of Infectious Diseases	Tsuyoshi Sekizuka et al
EPI_ISL_1131762	Pathogen Genomics Center, National Institute of Infectious Diseases	Pathogen Genomics Center, National Institute of Infectious Diseases	Tsuyoshi Sekizuka et al
EPI_ISL_1131763	Pathogen Genomics Center, National Institute of Infectious Diseases	Pathogen Genomics Center, National Institute of Infectious Diseases	Tsuyoshi Sekizuka et al
EPI_ISL_1131764	Pathogen Genomics Center, National Institute of Infectious Diseases	Pathogen Genomics Center, National Institute of Infectious Diseases	Tsuyoshi Sekizuka et al
EPI_ISL_1131765	Pathogen Genomics Center, National Institute of Infectious Diseases	Pathogen Genomics Center, National Institute of Infectious Diseases	Tsuyoshi Sekizuka et al
EPI_ISL_1131766	Pathogen Genomics Center, National Institute of Infectious Diseases	Pathogen Genomics Center, National Institute of Infectious Diseases	Tsuyoshi Sekizuka et al
EPI_ISL_1131767	Pathogen Genomics Center, National Institute of Infectious Diseases	Pathogen Genomics Center, National Institute of Infectious Diseases	Tsuyoshi Sekizuka et al
EPI_ISL_1131768	Pathogen Genomics Center, National Institute of Infectious Diseases	Pathogen Genomics Center, National Institute of Infectious Diseases	Tsuyoshi Sekizuka et al
EPI_ISL_1131769	Pathogen Genomics Center, National Institute of Infectious Diseases	Pathogen Genomics Center, National Institute of Infectious Diseases	Tsuyoshi Sekizuka et al
EPI_ISL_1131770	Pathogen Genomics Center, National Institute of Infectious Diseases	Pathogen Genomics Center, National Institute of Infectious Diseases	Tsuyoshi Sekizuka et al
EPI_ISL_1131771	Pathogen Genomics Center, National Institute of Infectious Diseases	Pathogen Genomics Center, National Institute of Infectious Diseases	Tsuyoshi Sekizuka et al
EPI_ISL_1131772	Pathogen Genomics Center, National Institute of Infectious Diseases	Pathogen Genomics Center, National Institute of Infectious Diseases	Tsuyoshi Sekizuka et al
EPI_ISL_1131773	Pathogen Genomics Center, National Institute of Infectious Diseases	Pathogen Genomics Center, National Institute of Infectious Diseases	Tsuyoshi Sekizuka et al
EPI_ISL_1131774	Pathogen Genomics Center, National Institute of Infectious Diseases	Pathogen Genomics Center, National Institute of Infectious Diseases	Tsuyoshi Sekizuka et al
EPI_ISL_1131775	Pathogen Genomics Center, National Institute of Infectious Diseases	Pathogen Genomics Center, National Institute of Infectious Diseases	Tsuyoshi Sekizuka et al
EPI_ISL_1131776	Pathogen Genomics Center, National Institute of Infectious Diseases	Pathogen Genomics Center, National Institute of Infectious Diseases	Tsuyoshi Sekizuka et al
EPI_ISL_1131777	Pathogen Genomics Center, National Institute of Infectious Diseases	Pathogen Genomics Center, National Institute of Infectious Diseases	Tsuyoshi Sekizuka et al
EPI_ISL_1131778	Pathogen Genomics Center, National Institute of Infectious Diseases	Pathogen Genomics Center, National Institute of Infectious Diseases	Tsuyoshi Sekizuka et al
EPI_ISL_1131779	Pathogen Genomics Center, National Institute of Infectious Diseases	Pathogen Genomics Center, National Institute of Infectious Diseases	Tsuyoshi Sekizuka et al
EPI_ISL_1131780	Pathogen Genomics Center, National Institute of Infectious Diseases	Pathogen Genomics Center, National Institute of Infectious Diseases	Tsuyoshi Sekizuka et al
EPI_ISL_1131781	Pathogen Genomics Center, National Institute of Infectious Diseases	Pathogen Genomics Center, National Institute of Infectious Diseases	Tsuyoshi Sekizuka et al
EPI_ISL_1131782	Pathogen Genomics Center, National Institute of Infectious Diseases	Pathogen Genomics Center, National Institute of Infectious Diseases	Tsuyoshi Sekizuka et al
EPI_ISL_1131783	Pathogen Genomics Center, National Institute of Infectious Diseases	Pathogen Genomics Center, National Institute of Infectious Diseases	Tsuyoshi Sekizuka et al
EPI_ISL_1131784	Pathogen Genomics Center, National Institute of Infectious Diseases	Pathogen Genomics Center, National Institute of Infectious Diseases	Tsuyoshi Sekizuka et al
EPI_ISL_1131785	Pathogen Genomics Center, National Institute of Infectious Diseases	Pathogen Genomics Center, National Institute of Infectious Diseases	Tsuyoshi Sekizuka et al
EPI_ISL_1131786	Pathogen Genomics Center, National Institute of Infectious Diseases	Pathogen Genomics Center, National Institute of Infectious Diseases	Tsuyoshi Sekizuka et al
EPI_ISL_1131787	Pathogen Genomics Center, National Institute of Infectious Diseases	Pathogen Genomics Center, National Institute of Infectious Diseases	Tsuyoshi Sekizuka et al
EPI_ISL_1131788	Pathogen Genomics Center, National Institute of Infectious Diseases	Pathogen Genomics Center, National Institute of Infectious Diseases	Tsuyoshi Sekizuka et al
EPI_ISL_1131789	Pathogen Genomics Center, National Institute of Infectious Diseases	Pathogen Genomics Center, National Institute of Infectious Diseases	Tsuyoshi Sekizuka et al
EPI_ISL_1131790	Pathogen Genomics Center, National Institute of Infectious Diseases	Pathogen Genomics Center, National Institute of Infectious Diseases	Tsuyoshi Sekizuka et al
EPI_ISL_1131791	Pathogen Genomics Center, National Institute of Infectious Diseases	Pathogen Genomics Center, National Institute of Infectious Diseases	Tsuyoshi Sekizuka et al
EPI_ISL_1131792	Pathogen Genomics Center, National Institute of Infectious Diseases	Pathogen Genomics Center, National Institute of Infectious Diseases	Tsuyoshi Sekizuka et al
EPI_ISL_1131793	Pathogen Genomics Center, National Institute of Infectious Diseases	Pathogen Genomics Center, National Institute of Infectious Diseases	Tsuyoshi Sekizuka et al
EPI_ISL_1131794	Pathogen Genomics Center, National Institute of Infectious Diseases	Pathogen Genomics Center, National Institute of Infectious Diseases	Tsuyoshi Sekizuka et al
EPI_ISL_1131795	Pathogen Genomics Center, National Institute of Infectious Diseases	Pathogen Genomics Center, National Institute of Infectious Diseases	Tsuyoshi Sekizuka et al
EPI_ISL_1131796	Pathogen Genomics Center, National Institute of Infectious Diseases	Pathogen Genomics Center, National Institute of Infectious Diseases	Tsuyoshi Sekizuka et al
EPI_ISL_1131797	Pathogen Genomics Center, National Institute of Infectious Diseases	Pathogen Genomics Center, National Institute of Infectious Diseases	Tsuyoshi Sekizuka et al
EPI_ISL_1131798	Pathogen Genomics Center, National Institute of Infectious Diseases	Pathogen Genomics Center, National Institute of Infectious Diseases	Tsuyoshi Sekizuka et al
EPI_ISL_1131799	Pathogen Genomics Center, National Institute of Infectious Diseases	Pathogen Genomics Center, National Institute of Infectious Diseases	Tsuyoshi Sekizuka et al
EPI_ISL_1131800	Pathogen Genomics Center, National Institute of Infectious Diseases	Pathogen Genomics Center, National Institute of Infectious Diseases	Tsuyoshi Sekizuka et al
EPI_ISL_1131801	Pathogen Genomics Center, National Institute of Infectious Diseases	SARS-CoV-2 testing team, National Institute of Infectious Diseases	Tsuyoshi Sekizuka et al
EPI_ISL_1131802	Pathogen Genomics Center, National Institute of Infectious Diseases	SARS-CoV-2 testing team, National Institute of Infectious Diseases	Tsuyoshi Sekizuka et al
EPI_ISL_1131803	Pathogen Genomics Center, National Institute of Infectious Diseases	Pathogen Genomics Center, National Institute of Infectious Diseases	Tsuyoshi Sekizuka et al
EPI_ISL_1131804	Pathogen Genomics Center, National Institute of Infectious Diseases	Pathogen Genomics Center, National Institute of Infectious Diseases	Tsuyoshi Sekizuka et al
EPI_ISL_1131805	Pathogen Genomics Center, National Institute of Infectious Diseases	Pathogen Genomics Center, National Institute of Infectious Diseases	Tsuyoshi Sekizuka et al
EPI_ISL_1131806	Pathogen Genomics Center, National Institute of Infectious Diseases	Pathogen Genomics Center, National Institute of Infectious Diseases	Tsuyoshi Sekizuka et al
EPI_ISL_1131807	Pathogen Genomics Center, National Institute of Infectious Diseases	Pathogen Genomics Center, National Institute of Infectious Diseases	Tsuyoshi Sekizuka et al
EPI_ISL_1131808	Pathogen Genomics Center, National Institute of Infectious Diseases	Pathogen Genomics Center, National Institute of Infectious Diseases	Tsuyoshi Sekizuka et al
EPI_ISL_1131809	Pathogen Genomics Center, National Institute of Infectious Diseases	Pathogen Genomics Center, National Institute of Infectious Diseases	Tsuyoshi Sekizuka et al
EPI_ISL_1131810	Pathogen Genomics Center, National Institute of Infectious Diseases	Pathogen Genomics Center, National Institute of Infectious Diseases	Tsuyoshi Sekizuka et al
EPI_ISL_1131811	Pathogen Genomics Center, National Institute of Infectious Diseases	Pathogen Genomics Center, National Institute of Infectious Diseases	Tsuyoshi Sekizuka et al
EPI_ISL_1131812	Pathogen Genomics Center, National Institute of Infectious Diseases	Pathogen Genomics Center, National Institute of Infectious Diseases	Tsuyoshi Sekizuka et al
EPI_ISL_1131813	Pathogen Genomics Center, National Institute of Infectious Diseases	Pathogen Genomics Center, National Institute of Infectious Diseases	Tsuyoshi Sekizuka et al
EPI_ISL_1131814	Pathogen Genomics Center, National Institute of Infectious Diseases	Pathogen Genomics Center, National Institute of Infectious Diseases	Tsuyoshi Sekizuka et al
EPI_ISL_1131815	Pathogen Genomics Center, National Institute of Infectious Diseases	Pathogen Genomics Center, National Institute of Infectious Diseases	Tsuyoshi Sekizuka et al
EPI_ISL_1131816	Pathogen Genomics Center, National Institute of Infectious Diseases	Pathogen Genomics Center, National Institute of Infectious Diseases	Tsuyoshi Sekizuka et al
EPI_ISL_1131817	Pathogen Genomics Center, National Institute of Infectious Diseases	Pathogen Genomics Center, National Institute of Infectious Diseases	Tsuyoshi Sekizuka et al
EPI_ISL_1131818	Pathogen Genomics Center, National Institute of Infectious Diseases	Pathogen Genomics Center, National Institute of Infectious Diseases	Tsuyoshi Sekizuka et al
EPI_ISL_1131819	Pathogen Genomics Center, National Institute of Infectious Diseases	Pathogen Genomics Center, National Institute of Infectious Diseases	Tsuyoshi Sekizuka et al
EPI_ISL_1131820	Pathogen Genomics Center, National Institute of Infectious Diseases	Pathogen Genomics Center, National Institute of Infectious Diseases	Tsuyoshi Sekizuka et al
EPI_ISL_1131821	Pathogen Genomics Center, National Institute of Infectious Diseases	Pathogen Genomics Center, National Institute of Infectious Diseases	Tsuyoshi Sekizuka et al
EPI_ISL_1131822	Pathogen Genomics Center, National Institute of Infectious Diseases	Pathogen Genomics Center, National Institute of Infectious Diseases	Tsuyoshi Sekizuka et al
EPI_ISL_1131823	Pathogen Genomics Center, National Institute of Infectious Diseases	Pathogen Genomics Center, National Institute of Infectious Diseases	Tsuyoshi Sekizuka et al
EPI_ISL_1131824	Pathogen Genomics Center, National Institute of Infectious Diseases	Pathogen Genomics Center, National Institute of Infectious Diseases	Tsuyoshi Sekizuka et al
EPI_ISL_1131825	Pathogen Genomics Center, National Institute of Infectious Diseases	Pathogen Genomics Center, National Institute of Infectious Diseases	Tsuyoshi Sekizuka et al
EPI_ISL_1131826	Pathogen Genomics Center, National Institute of Infectious Diseases	Pathogen Genomics Center, National Institute of Infectious Diseases	Tsuyoshi Sekizuka et al
EPI_ISL_1131827	Pathogen Genomics Center, National Institute of Infectious Diseases	Pathogen Genomics Center, National Institute of Infectious Diseases	Tsuyoshi Sekizuka et al
EPI_ISL_1131828	Pathogen Genomics Center, National Institute of Infectious Diseases	Pathogen Genomics Center, National Institute of Infectious Diseases	Tsuyoshi Sekizuka et al
EPI_ISL_1131829	Pathogen Genomics Center, National Institute of Infectious Diseases	Pathogen Genomics Center, National Institute of Infectious Diseases	Tsuyoshi Sekizuka et al
EPI_ISL_1131830	Pathogen Genomics Center, National Institute of Infectious Diseases	Pathogen Genomics Center, National Institute of Infectious Diseases	Tsuyoshi Sekizuka et al
EPI_ISL_1131831	Pathogen Genomics Center, National Institute of Infectious Diseases	Pathogen Genomics Center, National Institute of Infectious Diseases	Tsuyoshi Sekizuka et al
EPI_ISL_1131832	Pathogen Genomics Center, National Institute of Infectious Diseases	Pathogen Genomics Center, National Institute of Infectious Diseases	Tsuyoshi Sekizuka et al
EPI_ISL_1131833	Pathogen Genomics Center, National Institute of Infectious Diseases	Pathogen Genomics Center, National Institute of Infectious Diseases	Tsuyoshi Sekizuka et al
EPI_ISL_1131834	Pathogen Genomics Center, National Institute of Infectious Diseases	Pathogen Genomics Center, National Institute of Infectious Diseases	Tsuyoshi Sekizuka et al
EPI_ISL_1131835	Pathogen Genomics Center, National Institute of Infectious Diseases	Pathogen Genomics Center, National Institute of Infectious Diseases	Tsuyoshi Sekizuka et al
EPI_ISL_1131836	Pathogen Genomics Center, National Institute of Infectious Diseases	Pathogen Genomics Center, National Institute of Infectious Diseases	Tsuyoshi Sekizuka et al
EPI_ISL_1131837	Pathogen Genomics Center, National Institute of Infectious Diseases	Pathogen Genomics Center, National Institute of Infectious Diseases	Tsuyoshi Sekizuka et al
EPI_ISL_1131838	Pathogen Genomics Center, National Institute of Infectious Diseases	Pathogen Genomics Center, National Institute of Infectious Diseases	Tsuyoshi Sekizuka et al
EPI_ISL_1131839	Pathogen Genomics Center, National Institute of Infectious Diseases	Pathogen Genomics Center, National Institute of Infectious Diseases	Tsuyoshi Sekizuka et al
EPI_ISL_1131840	Pathogen Genomics Center, National Institute of Infectious Diseases	Pathogen Genomics Center, National Institute of Infectious Diseases	Tsuyoshi Sekizuka et al
EPI_ISL_1131841	Pathogen Genomics Center, National Institute of Infectious Diseases	Pathogen Genomics Center, National Institute of Infectious Diseases	Tsuyoshi Sekizuka et al
EPI_ISL_1131842	Pathogen Genomics Center, National Institute of Infectious Diseases	Pathogen Genomics Center, National Institute of Infectious Diseases	Tsuyoshi Sekizuka et al
EPI_ISL_1131843	Pathogen Genomics Center, National Institute of Infectious Diseases	Pathogen Genomics Center, National Institute of Infectious Diseases	Tsuyoshi Sekizuka et al
EPI_ISL_1131844	Pathogen Genomics Center, National Institute of Infectious Diseases	Pathogen Genomics Center, National Institute of Infectious Diseases	Tsuyoshi Sekizuka et al
EPI_ISL_1131845	Pathogen Genomics Center, National Institute of Infectious Diseases	Pathogen Genomics Center, National Institute of Infectious Diseases	Tsuyoshi Sekizuka et al
EPI_ISL_1131846	Pathogen Genomics Center, National Institute of Infectious Diseases	Pathogen Genomics Center, National Institute of Infectious Diseases	Tsuyoshi Sekizuka et al
EPI_ISL_1131847	Pathogen Genomics Center, National Institute of Infectious Diseases	Pathogen Genomics Center, National Institute of Infectious Diseases	Tsuyoshi Sekizuka et al
EPI_ISL_1131848	Pathogen Genomics Center, National Institute of Infectious Diseases	Pathogen Genomics Center, National Institute of Infectious Diseases	Tsuyoshi Sekizuka et al
EPI_ISL_1131849	Pathogen Genomics Center, National Institute of Infectious Diseases	Pathogen Genomics Center, National Institute of Infectious Diseases	Tsuyoshi Sekizuka et al
EPI_ISL_1131850	Pathogen Genomics Center, National Institute of Infectious Diseases	Niigata Prefectural Institute of Public Health and Environmental Sciences	Tsuyoshi Sekizuka et al
EPI_ISL_1131851	Pathogen Genomics Center, National Institute of Infectious Diseases	Niigata Prefectural Institute of Public Health and Environmental Sciences	Tsuyoshi Sekizuka et al
EPI_ISL_1131852	Pathogen Genomics Center, National Institute of Infectious Diseases	Niigata Prefectural Institute of Public Health and Environmental Sciences	Tsuyoshi Sekizuka et al
EPI_ISL_1131853	Pathogen Genomics Center, National Institute of Infectious Diseases	Niigata Prefectural Institute of Public Health and Environmental Sciences	Tsuyoshi Sekizuka et al
EPI_ISL_1131854	Pathogen Genomics Center, National Institute of Infectious Diseases	Niigata Prefectural Institute of Public Health and Environmental Sciences	Tsuyoshi Sekizuka et al
EPI_ISL_1131855	Pathogen Genomics Center, National Institute of Infectious Diseases	Niigata Prefectural Institute of Public Health and Environmental Sciences	Tsuyoshi Sekizuka et al
EPI_ISL_1131856	Pathogen Genomics Center, National Institute of Infectious Diseases	Niigata Prefectural Institute of Public Health and Environmental Sciences	Tsuyoshi Sekizuka et al
EPI_ISL_1131857	Pathogen Genomics Center, National Institute of Infectious Diseases	Niigata Prefectural Institute of Public Health and Environmental Sciences	Tsuyoshi Sekizuka et al
EPI_ISL_1131858	Pathogen Genomics Center, National Institute of Infectious Diseases	Niigata Prefectural Institute of Public Health and Environmental Sciences	Tsuyoshi Sekizuka et al
EPI_ISL_1131859	Pathogen Genomics Center, National Institute of Infectious Diseases	Niigata Prefectural Institute of Public Health and Environmental Sciences	Tsuyoshi Sekizuka et al
EPI_ISL_1131860	Pathogen Genomics Center, National Institute of Infectious Diseases	Niigata Prefectural Institute of Public Health and Environmental Sciences	Tsuyoshi Sekizuka et al
EPI_ISL_1131861	Pathogen Genomics Center, National Institute of Infectious Diseases	Pathogen Genomics Center, National Institute of Infectious Diseases	Tsuyoshi Sekizuka et al
EPI_ISL_1131862	Pathogen Genomics Center, National Institute of Infectious Diseases	Pathogen Genomics Center, National Institute of Infectious Diseases	Tsuyoshi Sekizuka et al
EPI_ISL_1131863	Pathogen Genomics Center, National Institute of Infectious Diseases	Pathogen Genomics Center, National Institute of Infectious Diseases	Tsuyoshi Sekizuka et al
EPI_ISL_1131864	Pathogen Genomics Center, National Institute of Infectious Diseases	Pathogen Genomics Center, National Institute of Infectious Diseases	Tsuyoshi Sekizuka et al
EPI_ISL_1131865	Pathogen Genomics Center, National Institute of Infectious Diseases	Pathogen Genomics Center, National Institute of Infectious Diseases	Tsuyoshi Sekizuka et al
EPI_ISL_1131866	Pathogen Genomics Center, National Institute of Infectious Diseases	Pathogen Genomics Center, National Institute of Infectious Diseases	Tsuyoshi Sekizuka et al
EPI_ISL_1131867	Pathogen Genomics Center, National Institute of Infectious Diseases	Pathogen Genomics Center, National Institute of Infectious Diseases	Tsuyoshi Sekizuka et al
EPI_ISL_1131868	Pathogen Genomics Center, National Institute of Infectious Diseases	Pathogen Genomics Center, National Institute of Infectious Diseases	Tsuyoshi Sekizuka et al
EPI_ISL_1131869	Pathogen Genomics Center, National Institute of Infectious Diseases	Pathogen Genomics Center, National Institute of Infectious Diseases	Tsuyoshi Sekizuka et al
EPI_ISL_1131870	Pathogen Genomics Center, National Institute of Infectious Diseases	Pathogen Genomics Center, National Institute of Infectious Diseases	Tsuyoshi Sekizuka et al
EPI_ISL_1131871	Pathogen Genomics Center, National Institute of Infectious Diseases	Pathogen Genomics Center, National Institute of Infectious Diseases	Tsuyoshi Sekizuka et al
EPI_ISL_1131872	Pathogen Genomics Center, National Institute of Infectious Diseases	Pathogen Genomics Center, National Institute of Infectious Diseases	Tsuyoshi Sekizuka et al
EPI_ISL_1131873	Pathogen Genomics Center, National Institute of Infectious Diseases	Pathogen Genomics Center, National Institute of Infectious Diseases	Tsuyoshi Sekizuka et al
EPI_ISL_1131874	Pathogen Genomics Center, National Institute of Infectious Diseases	Pathogen Genomics Center, National Institute of Infectious Diseases	Tsuyoshi Sekizuka et al
EPI_ISL_1131875	Pathogen Genomics Center, National Institute of Infectious Diseases	Pathogen Genomics Center, National Institute of Infectious Diseases	Tsuyoshi Sekizuka et al
EPI_ISL_1131876	Pathogen Genomics Center, National Institute of Infectious Diseases	Pathogen Genomics Center, National Institute of Infectious Diseases	Tsuyoshi Sekizuka et al
EPI_ISL_1131877	Pathogen Genomics Center, National Institute of Infectious Diseases	Pathogen Genomics Center, National Institute of Infectious Diseases	Tsuyoshi Sekizuka et al
EPI_ISL_1131878	Pathogen Genomics Center, National Institute of Infectious Diseases	Pathogen Genomics Center, National Institute of Infectious Diseases	Tsuyoshi Sekizuka et al
EPI_ISL_1131879	Pathogen Genomics Center, National Institute of Infectious Diseases	Pathogen Genomics Center, National Institute of Infectious Diseases	Tsuyoshi Sekizuka et al
EPI_ISL_1131880	Pathogen Genomics Center, National Institute of Infectious Diseases	Pathogen Genomics Center, National Institute of Infectious Diseases	Tsuyoshi Sekizuka et al
EPI_ISL_1131881	Pathogen Genomics Center, National Institute of Infectious Diseases	Pathogen Genomics Center, National Institute of Infectious Diseases	Tsuyoshi Sekizuka et al
EPI_ISL_1131882	Pathogen Genomics Center, National Institute of Infectious Diseases	Pathogen Genomics Center, National Institute of Infectious Diseases	Tsuyoshi Sekizuka et al
EPI_ISL_1131883	Pathogen Genomics Center, National Institute of Infectious Diseases	Pathogen Genomics Center, National Institute of Infectious Diseases	Tsuyoshi Sekizuka et al
EPI_ISL_1131884	Pathogen Genomics Center, National Institute of Infectious Diseases	Pathogen Genomics Center, National Institute of Infectious Diseases	Tsuyoshi Sekizuka et al
EPI_ISL_1131885	Pathogen Genomics Center, National Institute of Infectious Diseases	Pathogen Genomics Center, National Institute of Infectious Diseases	Tsuyoshi Sekizuka et al
EPI_ISL_1131886	Pathogen Genomics Center, National Institute of Infectious Diseases	Pathogen Genomics Center, National Institute of Infectious Diseases	Tsuyoshi Sekizuka et al
EPI_ISL_1131887	Pathogen Genomics Center, National Institute of Infectious Diseases	Pathogen Genomics Center, National Institute of Infectious Diseases	Tsuyoshi Sekizuka et al
EPI_ISL_1131888	Pathogen Genomics Center, National Institute of Infectious Diseases	Pathogen Genomics Center, National Institute of Infectious Diseases	Tsuyoshi Sekizuka et al
EPI_ISL_1131889	Pathogen Genomics Center, National Institute of Infectious Diseases	Pathogen Genomics Center, National Institute of Infectious Diseases	Tsuyoshi Sekizuka et al
EPI_ISL_1131890	Pathogen Genomics Center, National Institute of Infectious Diseases	Pathogen Genomics Center, National Institute of Infectious Diseases	Tsuyoshi Sekizuka et al
EPI_ISL_1131891	Pathogen Genomics Center, National Institute of Infectious Diseases	Pathogen Genomics Center, National Institute of Infectious Diseases	Tsuyoshi Sekizuka et al
EPI_ISL_1131892	Pathogen Genomics Center, National Institute of Infectious Diseases	Pathogen Genomics Center, National Institute of Infectious Diseases	Tsuyoshi Sekizuka et al
EPI_ISL_1131893	Pathogen Genomics Center, National Institute of Infectious Diseases	Pathogen Genomics Center, National Institute of Infectious Diseases	Tsuyoshi Sekizuka et al
EPI_ISL_1131894	Pathogen Genomics Center, National Institute of Infectious Diseases	Pathogen Genomics Center, National Institute of Infectious Diseases	Tsuyoshi Sekizuka et al
EPI_ISL_1131895	Pathogen Genomics Center, National Institute of Infectious Diseases	Pathogen Genomics Center, National Institute of Infectious Diseases	Tsuyoshi Sekizuka et al
EPI_ISL_1131896	Pathogen Genomics Center, National Institute of Infectious Diseases	Pathogen Genomics Center, National Institute of Infectious Diseases	Tsuyoshi Sekizuka et al
EPI_ISL_1131897	Pathogen Genomics Center, National Institute of Infectious Diseases	Pathogen Genomics Center, National Institute of Infectious Diseases	Tsuyoshi Sekizuka et al
EPI_ISL_1131898	Pathogen Genomics Center, National Institute of Infectious Diseases	Pathogen Genomics Center, National Institute of Infectious Diseases	Tsuyoshi Sekizuka et al
EPI_ISL_1131899	Pathogen Genomics Center, National Institute of Infectious Diseases	Pathogen Genomics Center, National Institute of Infectious Diseases	Tsuyoshi Sekizuka et al
EPI_ISL_1131900	Pathogen Genomics Center, National Institute of Infectious Diseases	Pathogen Genomics Center, National Institute of Infectious Diseases	Tsuyoshi Sekizuka et al
EPI_ISL_1131901	Pathogen Genomics Center, National Institute of Infectious Diseases	Pathogen Genomics Center, National Institute of Infectious Diseases	Tsuyoshi Sekizuka et al
EPI_ISL_1131902	Pathogen Genomics Center, National Institute of Infectious Diseases	Pathogen Genomics Center, National Institute of Infectious Diseases	Tsuyoshi Sekizuka et al
EPI_ISL_1131903	Pathogen Genomics Center, National Institute of Infectious Diseases	Pathogen Genomics Center, National Institute of Infectious Diseases	Tsuyoshi Sekizuka et al
EPI_ISL_1131904	Pathogen Genomics Center, National Institute of Infectious Diseases	Pathogen Genomics Center, National Institute of Infectious Diseases	Tsuyoshi Sekizuka et al
EPI_ISL_1131905	Pathogen Genomics Center, National Institute of Infectious Diseases	Pathogen Genomics Center, National Institute of Infectious Diseases	Tsuyoshi Sekizuka et al
EPI_ISL_1131906	Pathogen Genomics Center, National Institute of Infectious Diseases	Pathogen Genomics Center, National Institute of Infectious Diseases	Tsuyoshi Sekizuka et al
EPI_ISL_1131907	Pathogen Genomics Center, National Institute of Infectious Diseases	Pathogen Genomics Center, National Institute of Infectious Diseases	Tsuyoshi Sekizuka et al
EPI_ISL_1131908	Pathogen Genomics Center, National Institute of Infectious Diseases	Pathogen Genomics Center, National Institute of Infectious Diseases	Tsuyoshi Sekizuka et al
EPI_ISL_1131909	Pathogen Genomics Center, National Institute of Infectious Diseases	Pathogen Genomics Center, National Institute of Infectious Diseases	Tsuyoshi Sekizuka et al
EPI_ISL_1131910	Pathogen Genomics Center, National Institute of Infectious Diseases	Pathogen Genomics Center, National Institute of Infectious Diseases	Tsuyoshi Sekizuka et al
EPI_ISL_1131911	Pathogen Genomics Center, National Institute of Infectious Diseases	Pathogen Genomics Center, National Institute of Infectious Diseases	Tsuyoshi Sekizuka et al
EPI_ISL_1131912	Pathogen Genomics Center, National Institute of Infectious Diseases	Pathogen Genomics Center, National Institute of Infectious Diseases	Tsuyoshi Sekizuka et al
EPI_ISL_1131913	Pathogen Genomics Center, National Institute of Infectious Diseases	Pathogen Genomics Center, National Institute of Infectious Diseases	Tsuyoshi Sekizuka et al
EPI_ISL_1131914	Pathogen Genomics Center, National Institute of Infectious Diseases	Pathogen Genomics Center, National Institute of Infectious Diseases	Tsuyoshi Sekizuka et al
EPI_ISL_1131915	Pathogen Genomics Center, National Institute of Infectious Diseases	Pathogen Genomics Center, National Institute of Infectious Diseases	Tsuyoshi Sekizuka et al
EPI_ISL_1131916	Pathogen Genomics Center, National Institute of Infectious Diseases	Pathogen Genomics Center, National Institute of Infectious Diseases	Tsuyoshi Sekizuka et al
EPI_ISL_1131917	Pathogen Genomics Center, National Institute of Infectious Diseases	Pathogen Genomics Center, National Institute of Infectious Diseases	Tsuyoshi Sekizuka et al
EPI_ISL_1131918	Pathogen Genomics Center, National Institute of Infectious Diseases	Pathogen Genomics Center, National Institute of Infectious Diseases	Tsuyoshi Sekizuka et al
EPI_ISL_1131919	Pathogen Genomics Center, National Institute of Infectious Diseases	Pathogen Genomics Center, National Institute of Infectious Diseases	Tsuyoshi Sekizuka et al
EPI_ISL_1131920	Pathogen Genomics Center, National Institute of Infectious Diseases	Pathogen Genomics Center, National Institute of Infectious Diseases	Tsuyoshi Sekizuka et al
EPI_ISL_1131921	Pathogen Genomics Center, National Institute of Infectious Diseases	Pathogen Genomics Center, National Institute of Infectious Diseases	Tsuyoshi Sekizuka et al
EPI_ISL_1131922	Pathogen Genomics Center, National Institute of Infectious Diseases	Pathogen Genomics Center, National Institute of Infectious Diseases	Tsuyoshi Sekizuka et al
EPI_ISL_1131923	Pathogen Genomics Center, National Institute of Infectious Diseases	Pathogen Genomics Center, National Institute of Infectious Diseases	Tsuyoshi Sekizuka et al
EPI_ISL_1131924	Pathogen Genomics Center, National Institute of Infectious Diseases	Pathogen Genomics Center, National Institute of Infectious Diseases	Tsuyoshi Sekizuka et al
EPI_ISL_1131925	Pathogen Genomics Center, National Institute of Infectious Diseases	Pathogen Genomics Center, National Institute of Infectious Diseases	Tsuyoshi Sekizuka et al
EPI_ISL_1131926	Pathogen Genomics Center, National Institute of Infectious Diseases	Pathogen Genomics Center, National Institute of Infectious Diseases	Tsuyoshi Sekizuka et al
EPI_ISL_1131927	Pathogen Genomics Center, National Institute of Infectious Diseases	Pathogen Genomics Center, National Institute of Infectious Diseases	Tsuyoshi Sekizuka et al
EPI_ISL_1131928	Pathogen Genomics Center, National Institute of Infectious Diseases	Pathogen Genomics Center, National Institute of Infectious Diseases	Tsuyoshi Sekizuka et al
EPI_ISL_1131929	Pathogen Genomics Center, National Institute of Infectious Diseases	Pathogen Genomics Center, National Institute of Infectious Diseases	Tsuyoshi Sekizuka et al
EPI_ISL_1131930	Pathogen Genomics Center, National Institute of Infectious Diseases	Pathogen Genomics Center, National Institute of Infectious Diseases	Tsuyoshi Sekizuka et al
EPI_ISL_1131931	Pathogen Genomics Center, National Institute of Infectious Diseases	Pathogen Genomics Center, National Institute of Infectious Diseases	Tsuyoshi Sekizuka et al
EPI_ISL_1131932	Pathogen Genomics Center, National Institute of Infectious Diseases	Pathogen Genomics Center, National Institute of Infectious Diseases	Tsuyoshi Sekizuka et al
EPI_ISL_1131933	Pathogen Genomics Center, National Institute of Infectious Diseases	Pathogen Genomics Center, National Institute of Infectious Diseases	Tsuyoshi Sekizuka et al
EPI_ISL_1131934	Pathogen Genomics Center, National Institute of Infectious Diseases	Pathogen Genomics Center, National Institute of Infectious Diseases	Tsuyoshi Sekizuka et al
EPI_ISL_1131935	Pathogen Genomics Center, National Institute of Infectious Diseases	Pathogen Genomics Center, National Institute of Infectious Diseases	Tsuyoshi Sekizuka et al
EPI_ISL_1131936	Pathogen Genomics Center, National Institute of Infectious Diseases	Pathogen Genomics Center, National Institute of Infectious Diseases	Tsuyoshi Sekizuka et al
EPI_ISL_1131937	Pathogen Genomics Center, National Institute of Infectious Diseases	Pathogen Genomics Center, National Institute of Infectious Diseases	Tsuyoshi Sekizuka et al
EPI_ISL_1131938	Pathogen Genomics Center, National Institute of Infectious Diseases	Pathogen Genomics Center, National Institute of Infectious Diseases	Tsuyoshi Sekizuka et al
EPI_ISL_1131939	Pathogen Genomics Center, National Institute of Infectious Diseases	Pathogen Genomics Center, National Institute of Infectious Diseases	Tsuyoshi Sekizuka et al
EPI_ISL_1131940	Pathogen Genomics Center, National Institute of Infectious Diseases	Pathogen Genomics Center, National Institute of Infectious Diseases	Tsuyoshi Sekizuka et al
EPI_ISL_1131941	Pathogen Genomics Center, National Institute of Infectious Diseases	Pathogen Genomics Center, National Institute of Infectious Diseases	Tsuyoshi Sekizuka et al
EPI_ISL_1131942	Pathogen Genomics Center, National Institute of Infectious Diseases	Pathogen Genomics Center, National Institute of Infectious Diseases	Tsuyoshi Sekizuka et al
EPI_ISL_1131943	Pathogen Genomics Center, National Institute of Infectious Diseases	Pathogen Genomics Center, National Institute of Infectious Diseases	Tsuyoshi Sekizuka et al
EPI_ISL_1131944	Pathogen Genomics Center, National Institute of Infectious Diseases	Pathogen Genomics Center, National Institute of Infectious Diseases	Tsuyoshi Sekizuka et al
EPI_ISL_1131945	Pathogen Genomics Center, National Institute of Infectious Diseases	Pathogen Genomics Center, National Institute of Infectious Diseases	Tsuyoshi Sekizuka et al
EPI_ISL_1131946	Pathogen Genomics Center, National Institute of Infectious Diseases	Pathogen Genomics Center, National Institute of Infectious Diseases	Tsuyoshi Sekizuka et al
EPI_ISL_1131947	Pathogen Genomics Center, National Institute of Infectious Diseases	Pathogen Genomics Center, National Institute of Infectious Diseases	Tsuyoshi Sekizuka et al
EPI_ISL_1131948	Pathogen Genomics Center, National Institute of Infectious Diseases	Pathogen Genomics Center, National Institute of Infectious Diseases	Tsuyoshi Sekizuka et al
EPI_ISL_1131949	Pathogen Genomics Center, National Institute of Infectious Diseases	Pathogen Genomics Center, National Institute of Infectious Diseases	Tsuyoshi Sekizuka et al
EPI_ISL_1131950	Pathogen Genomics Center, National Institute of Infectious Diseases	Pathogen Genomics Center, National Institute of Infectious Diseases	Tsuyoshi Sekizuka et al
EPI_ISL_1131951	Pathogen Genomics Center, National Institute of Infectious Diseases	Pathogen Genomics Center, National Institute of Infectious Diseases	Tsuyoshi Sekizuka et al
EPI_ISL_1131952	Pathogen Genomics Center, National Institute of Infectious Diseases	Pathogen Genomics Center, National Institute of Infectious Diseases	Tsuyoshi Sekizuka et al
EPI_ISL_1131953	Pathogen Genomics Center, National Institute of Infectious Diseases	Pathogen Genomics Center, National Institute of Infectious Diseases	Tsuyoshi Sekizuka et al
EPI_ISL_1131954	Pathogen Genomics Center, National Institute of Infectious Diseases	Pathogen Genomics Center, National Institute of Infectious Diseases	Tsuyoshi Sekizuka et al
EPI_ISL_1131955	Pathogen Genomics Center, National Institute of Infectious Diseases	Pathogen Genomics Center, National Institute of Infectious Diseases	Tsuyoshi Sekizuka et al
EPI_ISL_1131956	Pathogen Genomics Center, National Institute of Infectious Diseases	Pathogen Genomics Center, National Institute of Infectious Diseases	Tsuyoshi Sekizuka et al
EPI_ISL_1131957	Pathogen Genomics Center, National Institute of Infectious Diseases	Pathogen Genomics Center, National Institute of Infectious Diseases	Tsuyoshi Sekizuka et al
EPI_ISL_1131958	Pathogen Genomics Center, National Institute of Infectious Diseases	Pathogen Genomics Center, National Institute of Infectious Diseases	Tsuyoshi Sekizuka et al
EPI_ISL_1131959	Pathogen Genomics Center, National Institute of Infectious Diseases	Pathogen Genomics Center, National Institute of Infectious Diseases	Tsuyoshi Sekizuka et al
EPI_ISL_1131960	Pathogen Genomics Center, National Institute of Infectious Diseases	Pathogen Genomics Center, National Institute of Infectious Diseases	Tsuyoshi Sekizuka et al
EPI_ISL_1131961	Pathogen Genomics Center, National Institute of Infectious Diseases	Pathogen Genomics Center, National Institute of Infectious Diseases	Tsuyoshi Sekizuka et al
EPI_ISL_1131962	Pathogen Genomics Center, National Institute of Infectious Diseases	Pathogen Genomics Center, National Institute of Infectious Diseases	Tsuyoshi Sekizuka et al
EPI_ISL_1131963	Pathogen Genomics Center, National Institute of Infectious Diseases	Pathogen Genomics Center, National Institute of Infectious Diseases	Tsuyoshi Sekizuka et al
EPI_ISL_1131964	Pathogen Genomics Center, National Institute of Infectious Diseases	Pathogen Genomics Center, National Institute of Infectious Diseases	Tsuyoshi Sekizuka et al
EPI_ISL_1131965	Pathogen Genomics Center, National Institute of Infectious Diseases	Pathogen Genomics Center, National Institute of Infectious Diseases	Tsuyoshi Sekizuka et al
EPI_ISL_1131966	Pathogen Genomics Center, National Institute of Infectious Diseases	Pathogen Genomics Center, National Institute of Infectious Diseases	Tsuyoshi Sekizuka et al
EPI_ISL_1131967	Pathogen Genomics Center, National Institute of Infectious Diseases	Pathogen Genomics Center, National Institute of Infectious Diseases	Tsuyoshi Sekizuka et al
EPI_ISL_1131968	Pathogen Genomics Center, National Institute of Infectious Diseases	Pathogen Genomics Center, National Institute of Infectious Diseases	Tsuyoshi Sekizuka et al
EPI_ISL_1131969	Pathogen Genomics Center, National Institute of Infectious Diseases	Pathogen Genomics Center, National Institute of Infectious Diseases	Tsuyoshi Sekizuka et al
EPI_ISL_1131970	Pathogen Genomics Center, National Institute of Infectious Diseases	Pathogen Genomics Center, National Institute of Infectious Diseases	Tsuyoshi Sekizuka et al
EPI_ISL_1131971	Pathogen Genomics Center, National Institute of Infectious Diseases	Pathogen Genomics Center, National Institute of Infectious Diseases	Tsuyoshi Sekizuka et al
EPI_ISL_1131972	Pathogen Genomics Center, National Institute of Infectious Diseases	Pathogen Genomics Center, National Institute of Infectious Diseases	Tsuyoshi Sekizuka et al
EPI_ISL_1131973	Pathogen Genomics Center, National Institute of Infectious Diseases	Pathogen Genomics Center, National Institute of Infectious Diseases	Tsuyoshi Sekizuka et al
EPI_ISL_1131974	Pathogen Genomics Center, National Institute of Infectious Diseases	Pathogen Genomics Center, National Institute of Infectious Diseases	Tsuyoshi Sekizuka et al
EPI_ISL_1131975	Pathogen Genomics Center, National Institute of Infectious Diseases	Pathogen Genomics Center, National Institute of Infectious Diseases	Tsuyoshi Sekizuka et al
EPI_ISL_1131976	Pathogen Genomics Center, National Institute of Infectious Diseases	Pathogen Genomics Center, National Institute of Infectious Diseases	Tsuyoshi Sekizuka et al
EPI_ISL_1131977	Pathogen Genomics Center, National Institute of Infectious Diseases	Pathogen Genomics Center, National Institute of Infectious Diseases	Tsuyoshi Sekizuka et al
EPI_ISL_1131978	Pathogen Genomics Center, National Institute of Infectious Diseases	Pathogen Genomics Center, National Institute of Infectious Diseases	Tsuyoshi Sekizuka et al
EPI_ISL_1131979	Pathogen Genomics Center, National Institute of Infectious Diseases	Pathogen Genomics Center, National Institute of Infectious Diseases	Tsuyoshi Sekizuka et al
EPI_ISL_1131980	Pathogen Genomics Center, National Institute of Infectious Diseases	Pathogen Genomics Center, National Institute of Infectious Diseases	Tsuyoshi Sekizuka et al
EPI_ISL_1131981	Pathogen Genomics Center, National Institute of Infectious Diseases	Pathogen Genomics Center, National Institute of Infectious Diseases	Tsuyoshi Sekizuka et al
EPI_ISL_1131982	Pathogen Genomics Center, National Institute of Infectious Diseases	Pathogen Genomics Center, National Institute of Infectious Diseases	Tsuyoshi Sekizuka et al
EPI_ISL_1131983	Pathogen Genomics Center, National Institute of Infectious Diseases	Pathogen Genomics Center, National Institute of Infectious Diseases	Tsuyoshi Sekizuka et al
EPI_ISL_1131984	Pathogen Genomics Center, National Institute of Infectious Diseases	Pathogen Genomics Center, National Institute of Infectious Diseases	Tsuyoshi Sekizuka et al
EPI_ISL_1131985	Pathogen Genomics Center, National Institute of Infectious Diseases	Pathogen Genomics Center, National Institute of Infectious Diseases	Tsuyoshi Sekizuka et al
EPI_ISL_1131986	Pathogen Genomics Center, National Institute of Infectious Diseases	Pathogen Genomics Center, National Institute of Infectious Diseases	Tsuyoshi Sekizuka et al
EPI_ISL_1131987	Pathogen Genomics Center, National Institute of Infectious Diseases	Pathogen Genomics Center, National Institute of Infectious Diseases	Tsuyoshi Sekizuka et al
EPI_ISL_1131988	Pathogen Genomics Center, National Institute of Infectious Diseases	Pathogen Genomics Center, National Institute of Infectious Diseases	Tsuyoshi Sekizuka et al
EPI_ISL_1131989	Pathogen Genomics Center, National Institute of Infectious Diseases	Pathogen Genomics Center, National Institute of Infectious Diseases	Tsuyoshi Sekizuka et al
EPI_ISL_1131990	Pathogen Genomics Center, National Institute of Infectious Diseases	Pathogen Genomics Center, National Institute of Infectious Diseases	Tsuyoshi Sekizuka et al
EPI_ISL_1131991	Pathogen Genomics Center, National Institute of Infectious Diseases	Pathogen Genomics Center, National Institute of Infectious Diseases	Tsuyoshi Sekizuka et al
EPI_ISL_1131992	Pathogen Genomics Center, National Institute of Infectious Diseases	Pathogen Genomics Center, National Institute of Infectious Diseases	Tsuyoshi Sekizuka et al
EPI_ISL_1131993	Pathogen Genomics Center, National Institute of Infectious Diseases	Pathogen Genomics Center, National Institute of Infectious Diseases	Tsuyoshi Sekizuka et al
EPI_ISL_1131994	Pathogen Genomics Center, National Institute of Infectious Diseases	Pathogen Genomics Center, National Institute of Infectious Diseases	Tsuyoshi Sekizuka et al
EPI_ISL_1131995	Pathogen Genomics Center, National Institute of Infectious Diseases	Pathogen Genomics Center, National Institute of Infectious Diseases	Tsuyoshi Sekizuka et al
EPI_ISL_1131996	Pathogen Genomics Center, National Institute of Infectious Diseases	Pathogen Genomics Center, National Institute of Infectious Diseases	Tsuyoshi Sekizuka et al
EPI_ISL_1131997	Pathogen Genomics Center, National Institute of Infectious Diseases	Pathogen Genomics Center, National Institute of Infectious Diseases	Tsuyoshi Sekizuka et al
EPI_ISL_1131998	Pathogen Genomics Center, National Institute of Infectious Diseases	Pathogen Genomics Center, National Institute of Infectious Diseases	Tsuyoshi Sekizuka et al
EPI_ISL_1131999	Pathogen Genomics Center, National Institute of Infectious Diseases	Pathogen Genomics Center, National Institute of Infectious Diseases	Tsuyoshi Sekizuka et al
EPI_ISL_1132000	Pathogen Genomics Center, National Institute of Infectious Diseases	Pathogen Genomics Center, National Institute of Infectious Diseases	Tsuyoshi Sekizuka et al
EPI_ISL_1132001	Pathogen Genomics Center, National Institute of Infectious Diseases	Pathogen Genomics Center, National Institute of Infectious Diseases	Tsuyoshi Sekizuka et al
EPI_ISL_1132002	Pathogen Genomics Center, National Institute of Infectious Diseases	Pathogen Genomics Center, National Institute of Infectious Diseases	Tsuyoshi Sekizuka et al
EPI_ISL_1132003	Pathogen Genomics Center, National Institute of Infectious Diseases	Pathogen Genomics Center, National Institute of Infectious Diseases	Tsuyoshi Sekizuka et al
EPI_ISL_1132004	Pathogen Genomics Center, National Institute of Infectious Diseases	Pathogen Genomics Center, National Institute of Infectious Diseases	Tsuyoshi Sekizuka et al
EPI_ISL_1132005	Pathogen Genomics Center, National Institute of Infectious Diseases	Pathogen Genomics Center, National Institute of Infectious Diseases	Tsuyoshi Sekizuka et al
EPI_ISL_1132006	Pathogen Genomics Center, National Institute of Infectious Diseases	Pathogen Genomics Center, National Institute of Infectious Diseases	Tsuyoshi Sekizuka et al
EPI_ISL_1132007	Pathogen Genomics Center, National Institute of Infectious Diseases	Pathogen Genomics Center, National Institute of Infectious Diseases	Tsuyoshi Sekizuka et al
EPI_ISL_1132008	Pathogen Genomics Center, National Institute of Infectious Diseases	Pathogen Genomics Center, National Institute of Infectious Diseases	Tsuyoshi Sekizuka et al
EPI_ISL_1132009	Pathogen Genomics Center, National Institute of Infectious Diseases	Pathogen Genomics Center, National Institute of Infectious Diseases	Tsuyoshi Sekizuka et al
EPI_ISL_1132010	Pathogen Genomics Center, National Institute of Infectious Diseases	Pathogen Genomics Center, National Institute of Infectious Diseases	Tsuyoshi Sekizuka et al
EPI_ISL_1132011	Pathogen Genomics Center, National Institute of Infectious Diseases	Pathogen Genomics Center, National Institute of Infectious Diseases	Tsuyoshi Sekizuka et al
EPI_ISL_1132012	Pathogen Genomics Center, National Institute of Infectious Diseases	Pathogen Genomics Center, National Institute of Infectious Diseases	Tsuyoshi Sekizuka et al
EPI_ISL_1132013	Pathogen Genomics Center, National Institute of Infectious Diseases	Pathogen Genomics Center, National Institute of Infectious Diseases	Tsuyoshi Sekizuka et al
EPI_ISL_1132014	Pathogen Genomics Center, National Institute of Infectious Diseases	Pathogen Genomics Center, National Institute of Infectious Diseases	Tsuyoshi Sekizuka et al
EPI_ISL_1132015	Pathogen Genomics Center, National Institute of Infectious Diseases	Pathogen Genomics Center, National Institute of Infectious Diseases	Tsuyoshi Sekizuka et al
EPI_ISL_1132016	Pathogen Genomics Center, National Institute of Infectious Diseases	Pathogen Genomics Center, National Institute of Infectious Diseases	Tsuyoshi Sekizuka et al
EPI_ISL_1132017	Pathogen Genomics Center, National Institute of Infectious Diseases	Pathogen Genomics Center, National Institute of Infectious Diseases	Tsuyoshi Sekizuka et al
EPI_ISL_1132018	Pathogen Genomics Center, National Institute of Infectious Diseases	Pathogen Genomics Center, National Institute of Infectious Diseases	Tsuyoshi Sekizuka et al
EPI_ISL_1132019	Pathogen Genomics Center, National Institute of Infectious Diseases	Pathogen Genomics Center, National Institute of Infectious Diseases	Tsuyoshi Sekizuka et al
EPI_ISL_1132020	Pathogen Genomics Center, National Institute of Infectious Diseases	Pathogen Genomics Center, National Institute of Infectious Diseases	Tsuyoshi Sekizuka et al
EPI_ISL_1132021	Pathogen Genomics Center, National Institute of Infectious Diseases	Pathogen Genomics Center, National Institute of Infectious Diseases	Tsuyoshi Sekizuka et al
EPI_ISL_1132022	Pathogen Genomics Center, National Institute of Infectious Diseases	Pathogen Genomics Center, National Institute of Infectious Diseases	Tsuyoshi Sekizuka et al
EPI_ISL_1132023	Pathogen Genomics Center, National Institute of Infectious Diseases	Pathogen Genomics Center, National Institute of Infectious Diseases	Tsuyoshi Sekizuka et al
EPI_ISL_1132024	Pathogen Genomics Center, National Institute of Infectious Diseases	Pathogen Genomics Center, National Institute of Infectious Diseases	Tsuyoshi Sekizuka et al
EPI_ISL_1132025	Pathogen Genomics Center, National Institute of Infectious Diseases	Pathogen Genomics Center, National Institute of Infectious Diseases	Tsuyoshi Sekizuka et al
EPI_ISL_1132026	Pathogen Genomics Center, National Institute of Infectious Diseases	Pathogen Genomics Center, National Institute of Infectious Diseases	Tsuyoshi Sekizuka et al
EPI_ISL_1132027	Pathogen Genomics Center, National Institute of Infectious Diseases	Pathogen Genomics Center, National Institute of Infectious Diseases	Tsuyoshi Sekizuka et al
EPI_ISL_1132028	Pathogen Genomics Center, National Institute of Infectious Diseases	Pathogen Genomics Center, National Institute of Infectious Diseases	Tsuyoshi Sekizuka et al
EPI_ISL_1132029	Pathogen Genomics Center, National Institute of Infectious Diseases	Pathogen Genomics Center, National Institute of Infectious Diseases	Tsuyoshi Sekizuka et al
EPI_ISL_1132030	Pathogen Genomics Center, National Institute of Infectious Diseases	Pathogen Genomics Center, National Institute of Infectious Diseases	Tsuyoshi Sekizuka et al
EPI_ISL_1132031	Pathogen Genomics Center, National Institute of Infectious Diseases	Pathogen Genomics Center, National Institute of Infectious Diseases	Tsuyoshi Sekizuka et al
EPI_ISL_1132032	Pathogen Genomics Center, National Institute of Infectious Diseases	Pathogen Genomics Center, National Institute of Infectious Diseases	Tsuyoshi Sekizuka et al
EPI_ISL_1132033	Pathogen Genomics Center, National Institute of Infectious Diseases	Pathogen Genomics Center, National Institute of Infectious Diseases	Tsuyoshi Sekizuka et al
EPI_ISL_1132034	Pathogen Genomics Center, National Institute of Infectious Diseases	Pathogen Genomics Center, National Institute of Infectious Diseases	Tsuyoshi Sekizuka et al
EPI_ISL_1132035	Pathogen Genomics Center, National Institute of Infectious Diseases	Pathogen Genomics Center, National Institute of Infectious Diseases	Tsuyoshi Sekizuka et al
EPI_ISL_1132036	Pathogen Genomics Center, National Institute of Infectious Diseases	Pathogen Genomics Center, National Institute of Infectious Diseases	Tsuyoshi Sekizuka et al
EPI_ISL_1132037	Pathogen Genomics Center, National Institute of Infectious Diseases	Pathogen Genomics Center, National Institute of Infectious Diseases	Tsuyoshi Sekizuka et al
EPI_ISL_1132038	Pathogen Genomics Center, National Institute of Infectious Diseases	Pathogen Genomics Center, National Institute of Infectious Diseases	Tsuyoshi Sekizuka et al
EPI_ISL_1132039	Pathogen Genomics Center, National Institute of Infectious Diseases	Pathogen Genomics Center, National Institute of Infectious Diseases	Tsuyoshi Sekizuka et al
EPI_ISL_1132040	Pathogen Genomics Center, National Institute of Infectious Diseases	Pathogen Genomics Center, National Institute of Infectious Diseases	Tsuyoshi Sekizuka et al
EPI_ISL_1132041	Pathogen Genomics Center, National Institute of Infectious Diseases	Pathogen Genomics Center, National Institute of Infectious Diseases	Tsuyoshi Sekizuka et al
EPI_ISL_1132042	Pathogen Genomics Center, National Institute of Infectious Diseases	Pathogen Genomics Center, National Institute of Infectious Diseases	Tsuyoshi Sekizuka et al
EPI_ISL_1132043	Pathogen Genomics Center, National Institute of Infectious Diseases	Pathogen Genomics Center, National Institute of Infectious Diseases	Tsuyoshi Sekizuka et al
EPI_ISL_1132044	Pathogen Genomics Center, National Institute of Infectious Diseases	Pathogen Genomics Center, National Institute of Infectious Diseases	Tsuyoshi Sekizuka et al
EPI_ISL_1132045	Pathogen Genomics Center, National Institute of Infectious Diseases	Pathogen Genomics Center, National Institute of Infectious Diseases	Tsuyoshi Sekizuka et al
EPI_ISL_1132046	Pathogen Genomics Center, National Institute of Infectious Diseases	Pathogen Genomics Center, National Institute of Infectious Diseases	Tsuyoshi Sekizuka et al
EPI_ISL_1132047	Pathogen Genomics Center, National Institute of Infectious Diseases	Pathogen Genomics Center, National Institute of Infectious Diseases	Tsuyoshi Sekizuka et al
EPI_ISL_1132048	Pathogen Genomics Center, National Institute of Infectious Diseases	Pathogen Genomics Center, National Institute of Infectious Diseases	Tsuyoshi Sekizuka et al
EPI_ISL_1132049	Pathogen Genomics Center, National Institute of Infectious Diseases	Pathogen Genomics Center, National Institute of Infectious Diseases	Tsuyoshi Sekizuka et al
EPI_ISL_1132050	Pathogen Genomics Center, National Institute of Infectious Diseases	Pathogen Genomics Center, National Institute of Infectious Diseases	Tsuyoshi Sekizuka et al
EPI_ISL_1132051	Pathogen Genomics Center, National Institute of Infectious Diseases	Pathogen Genomics Center, National Institute of Infectious Diseases	Tsuyoshi Sekizuka et al
EPI_ISL_1132052	Pathogen Genomics Center, National Institute of Infectious Diseases	Pathogen Genomics Center, National Institute of Infectious Diseases	Tsuyoshi Sekizuka et al
EPI_ISL_1132053	Pathogen Genomics Center, National Institute of Infectious Diseases	Pathogen Genomics Center, National Institute of Infectious Diseases	Tsuyoshi Sekizuka et al
EPI_ISL_1132054	Pathogen Genomics Center, National Institute of Infectious Diseases	Pathogen Genomics Center, National Institute of Infectious Diseases	Tsuyoshi Sekizuka et al
EPI_ISL_1132055	Pathogen Genomics Center, National Institute of Infectious Diseases	Pathogen Genomics Center, National Institute of Infectious Diseases	Tsuyoshi Sekizuka et al
EPI_ISL_1132056	Pathogen Genomics Center, National Institute of Infectious Diseases	Pathogen Genomics Center, National Institute of Infectious Diseases	Tsuyoshi Sekizuka et al
EPI_ISL_1132057	Pathogen Genomics Center, National Institute of Infectious Diseases	Pathogen Genomics Center, National Institute of Infectious Diseases	Tsuyoshi Sekizuka et al
EPI_ISL_1132058	Pathogen Genomics Center, National Institute of Infectious Diseases	Pathogen Genomics Center, National Institute of Infectious Diseases	Tsuyoshi Sekizuka et al
EPI_ISL_1132059	Pathogen Genomics Center, National Institute of Infectious Diseases	Pathogen Genomics Center, National Institute of Infectious Diseases	Tsuyoshi Sekizuka et al
EPI_ISL_1132060	Pathogen Genomics Center, National Institute of Infectious Diseases	Pathogen Genomics Center, National Institute of Infectious Diseases	Tsuyoshi Sekizuka et al
EPI_ISL_1132061	Pathogen Genomics Center, National Institute of Infectious Diseases	Pathogen Genomics Center, National Institute of Infectious Diseases	Tsuyoshi Sekizuka et al
EPI_ISL_1132062	Pathogen Genomics Center, National Institute of Infectious Diseases	Pathogen Genomics Center, National Institute of Infectious Diseases	Tsuyoshi Sekizuka et al
EPI_ISL_1132063	Pathogen Genomics Center, National Institute of Infectious Diseases	Pathogen Genomics Center, National Institute of Infectious Diseases	Tsuyoshi Sekizuka et al
EPI_ISL_1132064	Pathogen Genomics Center, National Institute of Infectious Diseases	Pathogen Genomics Center, National Institute of Infectious Diseases	Tsuyoshi Sekizuka et al
EPI_ISL_1132065	Pathogen Genomics Center, National Institute of Infectious Diseases	Pathogen Genomics Center, National Institute of Infectious Diseases	Tsuyoshi Sekizuka et al
EPI_ISL_1132066	Pathogen Genomics Center, National Institute of Infectious Diseases	Pathogen Genomics Center, National Institute of Infectious Diseases	Tsuyoshi Sekizuka et al
EPI_ISL_1132067	Pathogen Genomics Center, National Institute of Infectious Diseases	Pathogen Genomics Center, National Institute of Infectious Diseases	Tsuyoshi Sekizuka et al
EPI_ISL_1132068	Pathogen Genomics Center, National Institute of Infectious Diseases	Pathogen Genomics Center, National Institute of Infectious Diseases	Tsuyoshi Sekizuka et al
EPI_ISL_1132069	Pathogen Genomics Center, National Institute of Infectious Diseases	Pathogen Genomics Center, National Institute of Infectious Diseases	Tsuyoshi Sekizuka et al
EPI_ISL_1132070	Pathogen Genomics Center, National Institute of Infectious Diseases	Pathogen Genomics Center, National Institute of Infectious Diseases	Tsuyoshi Sekizuka et al
EPI_ISL_1132071	Pathogen Genomics Center, National Institute of Infectious Diseases	Pathogen Genomics Center, National Institute of Infectious Diseases	Tsuyoshi Sekizuka et al
EPI_ISL_1132072	Pathogen Genomics Center, National Institute of Infectious Diseases	Pathogen Genomics Center, National Institute of Infectious Diseases	Tsuyoshi Sekizuka et al
EPI_ISL_1132073	Pathogen Genomics Center, National Institute of Infectious Diseases	Pathogen Genomics Center, National Institute of Infectious Diseases	Tsuyoshi Sekizuka et al
EPI_ISL_1132074	Pathogen Genomics Center, National Institute of Infectious Diseases	Pathogen Genomics Center, National Institute of Infectious Diseases	Tsuyoshi Sekizuka et al
EPI_ISL_1132075	Pathogen Genomics Center, National Institute of Infectious Diseases	Pathogen Genomics Center, National Institute of Infectious Diseases	Tsuyoshi Sekizuka et al
EPI_ISL_1132076	Pathogen Genomics Center, National Institute of Infectious Diseases	Pathogen Genomics Center, National Institute of Infectious Diseases	Tsuyoshi Sekizuka et al
EPI_ISL_1132077	Pathogen Genomics Center, National Institute of Infectious Diseases	Pathogen Genomics Center, National Institute of Infectious Diseases	Tsuyoshi Sekizuka et al
EPI_ISL_1132078	Pathogen Genomics Center, National Institute of Infectious Diseases	SARS-CoV-2 testing team, National Institute of Infectious Diseases	Tsuyoshi Sekizuka et al
EPI_ISL_1132079	Pathogen Genomics Center, National Institute of Infectious Diseases	SARS-CoV-2 testing team, National Institute of Infectious Diseases	Tsuyoshi Sekizuka et al
EPI_ISL_1132080	Pathogen Genomics Center, National Institute of Infectious Diseases	SARS-CoV-2 testing team, National Institute of Infectious Diseases	Tsuyoshi Sekizuka et al
EPI_ISL_1132081	Pathogen Genomics Center, National Institute of Infectious Diseases	SARS-CoV-2 testing team, National Institute of Infectious Diseases	Tsuyoshi Sekizuka et al
EPI_ISL_1132082	Pathogen Genomics Center, National Institute of Infectious Diseases	SARS-CoV-2 testing team, National Institute of Infectious Diseases	Tsuyoshi Sekizuka et al
EPI_ISL_1132083	Pathogen Genomics Center, National Institute of Infectious Diseases	SARS-CoV-2 testing team, National Institute of Infectious Diseases	Tsuyoshi Sekizuka et al
EPI_ISL_1132084	Pathogen Genomics Center, National Institute of Infectious Diseases	SARS-CoV-2 testing team, National Institute of Infectious Diseases	Tsuyoshi Sekizuka et al
EPI_ISL_1132085	Pathogen Genomics Center, National Institute of Infectious Diseases	SARS-CoV-2 testing team, National Institute of Infectious Diseases	Tsuyoshi Sekizuka et al
EPI_ISL_1132086	Pathogen Genomics Center, National Institute of Infectious Diseases	SARS-CoV-2 testing team, National Institute of Infectious Diseases	Tsuyoshi Sekizuka et al
EPI_ISL_1132087	Pathogen Genomics Center, National Institute of Infectious Diseases	SARS-CoV-2 testing team, National Institute of Infectious Diseases	Tsuyoshi Sekizuka et al
EPI_ISL_1132088	Pathogen Genomics Center, National Institute of Infectious Diseases	SARS-CoV-2 testing team, National Institute of Infectious Diseases	Tsuyoshi Sekizuka et al
EPI_ISL_1132089	Pathogen Genomics Center, National Institute of Infectious Diseases	SARS-CoV-2 testing team, National Institute of Infectious Diseases	Tsuyoshi Sekizuka et al
EPI_ISL_1132090	Pathogen Genomics Center, National Institute of Infectious Diseases	SARS-CoV-2 testing team, National Institute of Infectious Diseases	Tsuyoshi Sekizuka et al
EPI_ISL_1132091	Pathogen Genomics Center, National Institute of Infectious Diseases	SARS-CoV-2 testing team, National Institute of Infectious Diseases	Tsuyoshi Sekizuka et al
EPI_ISL_1132092	Pathogen Genomics Center, National Institute of Infectious Diseases	SARS-CoV-2 testing team, National Institute of Infectious Diseases	Tsuyoshi Sekizuka et al
EPI_ISL_1132093	Pathogen Genomics Center, National Institute of Infectious Diseases	SARS-CoV-2 testing team, National Institute of Infectious Diseases	Tsuyoshi Sekizuka et al
EPI_ISL_1132094	Pathogen Genomics Center, National Institute of Infectious Diseases	SARS-CoV-2 testing team, National Institute of Infectious Diseases	Tsuyoshi Sekizuka et al
EPI_ISL_1132095	Pathogen Genomics Center, National Institute of Infectious Diseases	SARS-CoV-2 testing team, National Institute of Infectious Diseases	Tsuyoshi Sekizuka et al
EPI_ISL_1132096	Pathogen Genomics Center, National Institute of Infectious Diseases	SARS-CoV-2 testing team, National Institute of Infectious Diseases	Tsuyoshi Sekizuka et al
EPI_ISL_1132097	Pathogen Genomics Center, National Institute of Infectious Diseases	SARS-CoV-2 testing team, National Institute of Infectious Diseases	Tsuyoshi Sekizuka et al
EPI_ISL_1132098	Pathogen Genomics Center, National Institute of Infectious Diseases	SARS-CoV-2 testing team, National Institute of Infectious Diseases	Tsuyoshi Sekizuka et al
EPI_ISL_1132099	Pathogen Genomics Center, National Institute of Infectious Diseases	SARS-CoV-2 testing team, National Institute of Infectious Diseases	Tsuyoshi Sekizuka et al
EPI_ISL_1132100	Pathogen Genomics Center, National Institute of Infectious Diseases	SARS-CoV-2 testing team, National Institute of Infectious Diseases	Tsuyoshi Sekizuka et al
EPI_ISL_1132101	Pathogen Genomics Center, National Institute of Infectious Diseases	SARS-CoV-2 testing team, National Institute of Infectious Diseases	Tsuyoshi Sekizuka et al
EPI_ISL_1132102	Pathogen Genomics Center, National Institute of Infectious Diseases	SARS-CoV-2 testing team, National Institute of Infectious Diseases	Tsuyoshi Sekizuka et al
EPI_ISL_1132103	Pathogen Genomics Center, National Institute of Infectious Diseases	SARS-CoV-2 testing team, National Institute of Infectious Diseases	Tsuyoshi Sekizuka et al
EPI_ISL_1132104	Pathogen Genomics Center, National Institute of Infectious Diseases	SARS-CoV-2 testing team, National Institute of Infectious Diseases	Tsuyoshi Sekizuka et al
EPI_ISL_1132105	Pathogen Genomics Center, National Institute of Infectious Diseases	SARS-CoV-2 testing team, National Institute of Infectious Diseases	Tsuyoshi Sekizuka et al
EPI_ISL_1132106	Pathogen Genomics Center, National Institute of Infectious Diseases	SARS-CoV-2 testing team, National Institute of Infectious Diseases	Tsuyoshi Sekizuka et al
EPI_ISL_1132107	Pathogen Genomics Center, National Institute of Infectious Diseases	SARS-CoV-2 testing team, National Institute of Infectious Diseases	Tsuyoshi Sekizuka et al
EPI_ISL_1132108	Pathogen Genomics Center, National Institute of Infectious Diseases	SARS-CoV-2 testing team, National Institute of Infectious Diseases	Tsuyoshi Sekizuka et al
EPI_ISL_1132109	Pathogen Genomics Center, National Institute of Infectious Diseases	SARS-CoV-2 testing team, National Institute of Infectious Diseases	Tsuyoshi Sekizuka et al
EPI_ISL_1132110	Pathogen Genomics Center, National Institute of Infectious Diseases	SARS-CoV-2 testing team, National Institute of Infectious Diseases	Tsuyoshi Sekizuka et al
EPI_ISL_1132111	Pathogen Genomics Center, National Institute of Infectious Diseases	SARS-CoV-2 testing team, National Institute of Infectious Diseases	Tsuyoshi Sekizuka et al
EPI_ISL_1132112	Pathogen Genomics Center, National Institute of Infectious Diseases	SARS-CoV-2 testing team, National Institute of Infectious Diseases	Tsuyoshi Sekizuka et al
EPI_ISL_1132113	Pathogen Genomics Center, National Institute of Infectious Diseases	SARS-CoV-2 testing team, National Institute of Infectious Diseases	Tsuyoshi Sekizuka et al
EPI_ISL_1132114	Pathogen Genomics Center, National Institute of Infectious Diseases	SARS-CoV-2 testing team, National Institute of Infectious Diseases	Tsuyoshi Sekizuka et al
EPI_ISL_1132115	Pathogen Genomics Center, National Institute of Infectious Diseases	SARS-CoV-2 testing team, National Institute of Infectious Diseases	Tsuyoshi Sekizuka et al
EPI_ISL_1132116	Pathogen Genomics Center, National Institute of Infectious Diseases	SARS-CoV-2 testing team, National Institute of Infectious Diseases	Tsuyoshi Sekizuka et al
EPI_ISL_1132117	Pathogen Genomics Center, National Institute of Infectious Diseases	SARS-CoV-2 testing team, National Institute of Infectious Diseases	Tsuyoshi Sekizuka et al
EPI_ISL_1132118	Pathogen Genomics Center, National Institute of Infectious Diseases	SARS-CoV-2 testing team, National Institute of Infectious Diseases	Tsuyoshi Sekizuka et al
EPI_ISL_1132119	Pathogen Genomics Center, National Institute of Infectious Diseases	SARS-CoV-2 testing team, National Institute of Infectious Diseases	Tsuyoshi Sekizuka et al
EPI_ISL_1132120	Pathogen Genomics Center, National Institute of Infectious Diseases	SARS-CoV-2 testing team, National Institute of Infectious Diseases	Tsuyoshi Sekizuka et al
EPI_ISL_1132121	Pathogen Genomics Center, National Institute of Infectious Diseases	SARS-CoV-2 testing team, National Institute of Infectious Diseases	Tsuyoshi Sekizuka et al
EPI_ISL_1132122	Pathogen Genomics Center, National Institute of Infectious Diseases	SARS-CoV-2 testing team, National Institute of Infectious Diseases	Tsuyoshi Sekizuka et al
EPI_ISL_1132123	Pathogen Genomics Center, National Institute of Infectious Diseases	SARS-CoV-2 testing team, National Institute of Infectious Diseases	Tsuyoshi Sekizuka et al
EPI_ISL_1132124	Pathogen Genomics Center, National Institute of Infectious Diseases	SARS-CoV-2 testing team, National Institute of Infectious Diseases	Tsuyoshi Sekizuka et al
EPI_ISL_1132125	Pathogen Genomics Center, National Institute of Infectious Diseases	SARS-CoV-2 testing team, National Institute of Infectious Diseases	Tsuyoshi Sekizuka et al
EPI_ISL_1132126	Pathogen Genomics Center, National Institute of Infectious Diseases	SARS-CoV-2 testing team, National Institute of Infectious Diseases	Tsuyoshi Sekizuka et al
EPI_ISL_1132127	Pathogen Genomics Center, National Institute of Infectious Diseases	SARS-CoV-2 testing team, National Institute of Infectious Diseases	Tsuyoshi Sekizuka et al
EPI_ISL_1132128	Pathogen Genomics Center, National Institute of Infectious Diseases	SARS-CoV-2 testing team, National Institute of Infectious Diseases	Tsuyoshi Sekizuka et al
EPI_ISL_1132129	Pathogen Genomics Center, National Institute of Infectious Diseases	SARS-CoV-2 testing team, National Institute of Infectious Diseases	Tsuyoshi Sekizuka et al
EPI_ISL_1132130	Pathogen Genomics Center, National Institute of Infectious Diseases	Pathogen Genomics Center, National Institute of Infectious Diseases	Tsuyoshi Sekizuka et al
EPI_ISL_1132131	Pathogen Genomics Center, National Institute of Infectious Diseases	Pathogen Genomics Center, National Institute of Infectious Diseases	Tsuyoshi Sekizuka et al
EPI_ISL_1132132	Pathogen Genomics Center, National Institute of Infectious Diseases	Pathogen Genomics Center, National Institute of Infectious Diseases	Tsuyoshi Sekizuka et al
EPI_ISL_1132394	National Virus Reference Laboratory	National Virus Reference Laboratory	Zoe Yandle et al
EPI_ISL_1132395	National Virus Reference Laboratory	National Virus Reference Laboratory	Zoe Yandle et al
EPI_ISL_1132396	National Virus Reference Laboratory	National Virus Reference Laboratory	Zoe Yandle et al
EPI_ISL_1132397	National Virus Reference Laboratory	National Virus Reference Laboratory	Zoe Yandle et al
EPI_ISL_1132398	National Virus Reference Laboratory	National Virus Reference Laboratory	Zoe Yandle et al
EPI_ISL_1132399	National Virus Reference Laboratory	National Virus Reference Laboratory	Zoe Yandle et al
EPI_ISL_1132400	National Virus Reference Laboratory	National Virus Reference Laboratory	Zoe Yandle et al
EPI_ISL_1132401	National Virus Reference Laboratory	National Virus Reference Laboratory	Zoe Yandle et al
EPI_ISL_1132402	National Virus Reference Laboratory	National Virus Reference Laboratory	Zoe Yandle et al
EPI_ISL_1132403	National Virus Reference Laboratory	National Virus Reference Laboratory	Zoe Yandle et al
EPI_ISL_1132404	National Virus Reference Laboratory	National Virus Reference Laboratory	Zoe Yandle et al
EPI_ISL_1132405	National Virus Reference Laboratory	National Virus Reference Laboratory	Zoe Yandle et al
EPI_ISL_1132406	National Virus Reference Laboratory	National Virus Reference Laboratory	Zoe Yandle et al
EPI_ISL_1132407	National Virus Reference Laboratory	National Virus Reference Laboratory	Zoe Yandle et al
EPI_ISL_1132408	National Virus Reference Laboratory	National Virus Reference Laboratory	Zoe Yandle et al
EPI_ISL_1132409	National Virus Reference Laboratory	National Virus Reference Laboratory	Zoe Yandle et al
EPI_ISL_1132410	National Virus Reference Laboratory	National Virus Reference Laboratory	Zoe Yandle et al
EPI_ISL_1132411	National Virus Reference Laboratory	National Virus Reference Laboratory	Zoe Yandle et al
EPI_ISL_1132412	National Virus Reference Laboratory	National Virus Reference Laboratory	Zoe Yandle et al
EPI_ISL_1132413	National Virus Reference Laboratory	National Virus Reference Laboratory	Zoe Yandle et al
EPI_ISL_1132414	National Virus Reference Laboratory	National Virus Reference Laboratory	Zoe Yandle et al
EPI_ISL_1132415	National Virus Reference Laboratory	National Virus Reference Laboratory	Zoe Yandle et al
EPI_ISL_1132416	National Virus Reference Laboratory	National Virus Reference Laboratory	Zoe Yandle et al
EPI_ISL_1132417	National Virus Reference Laboratory	National Virus Reference Laboratory	Zoe Yandle et al
EPI_ISL_1132418	National Virus Reference Laboratory	National Virus Reference Laboratory	Zoe Yandle et al
EPI_ISL_1132419	National Virus Reference Laboratory	National Virus Reference Laboratory	Zoe Yandle et al
EPI_ISL_1132420	National Virus Reference Laboratory	National Virus Reference Laboratory	Zoe Yandle et al
EPI_ISL_1132421	National Virus Reference Laboratory	National Virus Reference Laboratory	Zoe Yandle et al
EPI_ISL_1132422	National Virus Reference Laboratory	National Virus Reference Laboratory	Zoe Yandle et al
EPI_ISL_1132423	National Virus Reference Laboratory	National Virus Reference Laboratory	Zoe Yandle et al
EPI_ISL_1132424	National Virus Reference Laboratory	National Virus Reference Laboratory	Zoe Yandle et al
EPI_ISL_1132425	National Virus Reference Laboratory	National Virus Reference Laboratory	Zoe Yandle et al
EPI_ISL_1132426	National Virus Reference Laboratory	National Virus Reference Laboratory	Zoe Yandle et al
EPI_ISL_1132427	National Virus Reference Laboratory	National Virus Reference Laboratory	Zoe Yandle et al
EPI_ISL_1132428	National Virus Reference Laboratory	National Virus Reference Laboratory	Zoe Yandle et al
EPI_ISL_1132429	National Virus Reference Laboratory	National Virus Reference Laboratory	Zoe Yandle et al
EPI_ISL_1132430	National Virus Reference Laboratory	National Virus Reference Laboratory	Zoe Yandle et al
EPI_ISL_1132431	National Virus Reference Laboratory	National Virus Reference Laboratory	Zoe Yandle et al
EPI_ISL_1132432	National Virus Reference Laboratory	National Virus Reference Laboratory	Zoe Yandle et al
EPI_ISL_1132433	National Virus Reference Laboratory	National Virus Reference Laboratory	Zoe Yandle et al
EPI_ISL_1132434	National Virus Reference Laboratory	National Virus Reference Laboratory	Zoe Yandle et al
EPI_ISL_1132435	National Virus Reference Laboratory	National Virus Reference Laboratory	Zoe Yandle et al
EPI_ISL_1132436	National Virus Reference Laboratory	National Virus Reference Laboratory	Zoe Yandle et al
EPI_ISL_1132437	National Virus Reference Laboratory	National Virus Reference Laboratory	Zoe Yandle et al
EPI_ISL_1132438	National Virus Reference Laboratory	National Virus Reference Laboratory	Zoe Yandle et al
EPI_ISL_1132439	National Virus Reference Laboratory	National Virus Reference Laboratory	Zoe Yandle et al
EPI_ISL_1132440	National Virus Reference Laboratory	National Virus Reference Laboratory	Zoe Yandle et al
EPI_ISL_1132441	National Virus Reference Laboratory	National Virus Reference Laboratory	Zoe Yandle et al
EPI_ISL_1132442	National Virus Reference Laboratory	National Virus Reference Laboratory	Zoe Yandle et al
EPI_ISL_1132443	National Virus Reference Laboratory	National Virus Reference Laboratory	Zoe Yandle et al
EPI_ISL_1132444	National Virus Reference Laboratory	National Virus Reference Laboratory	Zoe Yandle et al
EPI_ISL_1132445	National Virus Reference Laboratory	National Virus Reference Laboratory	Zoe Yandle et al
EPI_ISL_1132446	National Virus Reference Laboratory	National Virus Reference Laboratory	Zoe Yandle et al
EPI_ISL_1132447	National Virus Reference Laboratory	National Virus Reference Laboratory	Zoe Yandle et al
EPI_ISL_1132448	National Virus Reference Laboratory	National Virus Reference Laboratory	Zoe Yandle et al
EPI_ISL_1132449	National Virus Reference Laboratory	National Virus Reference Laboratory	Zoe Yandle et al
EPI_ISL_1132450	National Virus Reference Laboratory	National Virus Reference Laboratory	Zoe Yandle et al
EPI_ISL_1132451	National Virus Reference Laboratory	National Virus Reference Laboratory	Zoe Yandle et al
EPI_ISL_1132452	National Virus Reference Laboratory	National Virus Reference Laboratory	Zoe Yandle et al
EPI_ISL_1132453	National Virus Reference Laboratory	National Virus Reference Laboratory	Zoe Yandle et al
EPI_ISL_1132454	National Virus Reference Laboratory	National Virus Reference Laboratory	Zoe Yandle et al
EPI_ISL_1132455	National Virus Reference Laboratory	National Virus Reference Laboratory	Zoe Yandle et al
EPI_ISL_1132456	National Virus Reference Laboratory	National Virus Reference Laboratory	Zoe Yandle et al
EPI_ISL_1132457	National Virus Reference Laboratory	National Virus Reference Laboratory	Zoe Yandle et al
EPI_ISL_1132458	National Virus Reference Laboratory	National Virus Reference Laboratory	Zoe Yandle et al
EPI_ISL_1132459	National Virus Reference Laboratory	National Virus Reference Laboratory	Zoe Yandle et al
EPI_ISL_1132460	National Virus Reference Laboratory	National Virus Reference Laboratory	Zoe Yandle et al
EPI_ISL_1132461	National Virus Reference Laboratory	National Virus Reference Laboratory	Zoe Yandle et al
EPI_ISL_1132462	National Virus Reference Laboratory	National Virus Reference Laboratory	Zoe Yandle et al
EPI_ISL_1132463	National Virus Reference Laboratory	National Virus Reference Laboratory	Zoe Yandle et al
EPI_ISL_1132464	National Virus Reference Laboratory	National Virus Reference Laboratory	Zoe Yandle et al
EPI_ISL_1132465	National Virus Reference Laboratory	National Virus Reference Laboratory	Zoe Yandle et al
EPI_ISL_1132466	National Virus Reference Laboratory	National Virus Reference Laboratory	Zoe Yandle et al
EPI_ISL_1132467	National Virus Reference Laboratory	National Virus Reference Laboratory	Zoe Yandle et al
EPI_ISL_1132468	National Virus Reference Laboratory	National Virus Reference Laboratory	Zoe Yandle et al
EPI_ISL_1132469	National Virus Reference Laboratory	National Virus Reference Laboratory	Zoe Yandle et al
EPI_ISL_1132470	National Virus Reference Laboratory	National Virus Reference Laboratory	Zoe Yandle et al
EPI_ISL_1132471	National Virus Reference Laboratory	National Virus Reference Laboratory	Zoe Yandle et al
EPI_ISL_1132472	National Virus Reference Laboratory	National Virus Reference Laboratory	Zoe Yandle et al
EPI_ISL_1132473	National Virus Reference Laboratory	National Virus Reference Laboratory	Zoe Yandle et al
EPI_ISL_1132474	National Virus Reference Laboratory	National Virus Reference Laboratory	Zoe Yandle et al
EPI_ISL_1132475	National Virus Reference Laboratory	National Virus Reference Laboratory	Zoe Yandle et al
EPI_ISL_1132476	National Virus Reference Laboratory	National Virus Reference Laboratory	Zoe Yandle et al
EPI_ISL_1132477	National Virus Reference Laboratory	National Virus Reference Laboratory	Zoe Yandle et al
EPI_ISL_1132478	National Virus Reference Laboratory	National Virus Reference Laboratory	Zoe Yandle et al
EPI_ISL_1132479	National Virus Reference Laboratory	National Virus Reference Laboratory	Zoe Yandle et al
EPI_ISL_1132480	National Virus Reference Laboratory	National Virus Reference Laboratory	Zoe Yandle et al
EPI_ISL_1132481	National Virus Reference Laboratory	National Virus Reference Laboratory	Zoe Yandle et al
EPI_ISL_1132482	National Virus Reference Laboratory	National Virus Reference Laboratory	Zoe Yandle et al
EPI_ISL_1132483	National Virus Reference Laboratory	National Virus Reference Laboratory	Zoe Yandle et al
EPI_ISL_1132484	National Virus Reference Laboratory	National Virus Reference Laboratory	Zoe Yandle et al
EPI_ISL_1132485	National Virus Reference Laboratory	National Virus Reference Laboratory	Zoe Yandle et al
EPI_ISL_1132486	National Virus Reference Laboratory	National Virus Reference Laboratory	Zoe Yandle et al
EPI_ISL_1132487	National Virus Reference Laboratory	National Virus Reference Laboratory	Zoe Yandle et al
EPI_ISL_1132488	National Virus Reference Laboratory	National Virus Reference Laboratory	Zoe Yandle et al
EPI_ISL_1132489	National Virus Reference Laboratory	National Virus Reference Laboratory	Zoe Yandle et al
EPI_ISL_1132490	National Virus Reference Laboratory	National Virus Reference Laboratory	Zoe Yandle et al
EPI_ISL_1132491	National Virus Reference Laboratory	National Virus Reference Laboratory	Zoe Yandle et al
EPI_ISL_1132493	National Virus Reference Laboratory	National Virus Reference Laboratory	Zoe Yandle et al
EPI_ISL_1132494	National Virus Reference Laboratory	National Virus Reference Laboratory	Zoe Yandle et al
EPI_ISL_1132495	National Virus Reference Laboratory	National Virus Reference Laboratory	Zoe Yandle et al
EPI_ISL_1132496	National Virus Reference Laboratory	National Virus Reference Laboratory	Zoe Yandle et al
EPI_ISL_1132497	National Virus Reference Laboratory	National Virus Reference Laboratory	Zoe Yandle et al
EPI_ISL_1132498	National Virus Reference Laboratory	National Virus Reference Laboratory	Zoe Yandle et al
EPI_ISL_1132500	National Virus Reference Laboratory	National Virus Reference Laboratory	Zoe Yandle et al
EPI_ISL_1132501	National Virus Reference Laboratory	National Virus Reference Laboratory	Zoe Yandle et al
EPI_ISL_1132502	National Virus Reference Laboratory	National Virus Reference Laboratory	Zoe Yandle et al
EPI_ISL_1132504	National Virus Reference Laboratory	National Virus Reference Laboratory	Zoe Yandle et al
EPI_ISL_1132505	National Virus Reference Laboratory	National Virus Reference Laboratory	Zoe Yandle et al
EPI_ISL_1132506	National Virus Reference Laboratory	National Virus Reference Laboratory	Zoe Yandle et al
EPI_ISL_1132507	National Virus Reference Laboratory	National Virus Reference Laboratory	Zoe Yandle et al
EPI_ISL_1132508	National Virus Reference Laboratory	National Virus Reference Laboratory	Zoe Yandle et al
EPI_ISL_1132509	National Virus Reference Laboratory	National Virus Reference Laboratory	Zoe Yandle et al
EPI_ISL_1132510	National Virus Reference Laboratory	National Virus Reference Laboratory	Zoe Yandle et al
EPI_ISL_1132511	National Virus Reference Laboratory	National Virus Reference Laboratory	Zoe Yandle et al
EPI_ISL_1132512	National Virus Reference Laboratory	National Virus Reference Laboratory	Zoe Yandle et al
EPI_ISL_1132513	National Virus Reference Laboratory	National Virus Reference Laboratory	Zoe Yandle et al
EPI_ISL_1132514	National Virus Reference Laboratory	National Virus Reference Laboratory	Zoe Yandle et al
EPI_ISL_1132515	National Virus Reference Laboratory	National Virus Reference Laboratory	Zoe Yandle et al
EPI_ISL_1132516	National Virus Reference Laboratory	National Virus Reference Laboratory	Zoe Yandle et al
EPI_ISL_1132517	National Virus Reference Laboratory	National Virus Reference Laboratory	Zoe Yandle et al
EPI_ISL_1132518	National Virus Reference Laboratory	National Virus Reference Laboratory	Zoe Yandle et al
EPI_ISL_1132519	National Virus Reference Laboratory	National Virus Reference Laboratory	Zoe Yandle et al
EPI_ISL_1132520	National Virus Reference Laboratory	National Virus Reference Laboratory	Zoe Yandle et al
EPI_ISL_1132521	National Virus Reference Laboratory	National Virus Reference Laboratory	Zoe Yandle et al
EPI_ISL_1132523	National Virus Reference Laboratory	National Virus Reference Laboratory	Zoe Yandle et al
EPI_ISL_1132524	National Virus Reference Laboratory	National Virus Reference Laboratory	Zoe Yandle et al
EPI_ISL_1132525	National Virus Reference Laboratory	National Virus Reference Laboratory	Zoe Yandle et al
EPI_ISL_1132526	National Virus Reference Laboratory	National Virus Reference Laboratory	Zoe Yandle et al
EPI_ISL_1132528	National Virus Reference Laboratory	National Virus Reference Laboratory	Zoe Yandle et al
EPI_ISL_1132529	National Virus Reference Laboratory	National Virus Reference Laboratory	Zoe Yandle et al
EPI_ISL_1132530	National Virus Reference Laboratory	National Virus Reference Laboratory	Zoe Yandle et al
EPI_ISL_1132531	National Virus Reference Laboratory	National Virus Reference Laboratory	Zoe Yandle et al
EPI_ISL_1132532	National Virus Reference Laboratory	National Virus Reference Laboratory	Zoe Yandle et al
EPI_ISL_1132533	National Virus Reference Laboratory	National Virus Reference Laboratory	Zoe Yandle et al
EPI_ISL_1132534	National Virus Reference Laboratory	National Virus Reference Laboratory	Zoe Yandle et al
EPI_ISL_1132535	National Virus Reference Laboratory	National Virus Reference Laboratory	Zoe Yandle et al
EPI_ISL_1132536	National Virus Reference Laboratory	National Virus Reference Laboratory	Zoe Yandle et al
EPI_ISL_1132537	National Virus Reference Laboratory	National Virus Reference Laboratory	Zoe Yandle et al
EPI_ISL_1132539	National Virus Reference Laboratory	National Virus Reference Laboratory	Zoe Yandle et al
EPI_ISL_1132540	National Virus Reference Laboratory	National Virus Reference Laboratory	Zoe Yandle et al
EPI_ISL_1132541	National Virus Reference Laboratory	National Virus Reference Laboratory	Zoe Yandle et al
EPI_ISL_1132542	National Virus Reference Laboratory	National Virus Reference Laboratory	Zoe Yandle et al
EPI_ISL_1132543	National Virus Reference Laboratory	National Virus Reference Laboratory	Zoe Yandle et al
EPI_ISL_1132544	National Virus Reference Laboratory	National Virus Reference Laboratory	Zoe Yandle et al
EPI_ISL_1132545	National Virus Reference Laboratory	National Virus Reference Laboratory	Zoe Yandle et al
EPI_ISL_1132546	National Virus Reference Laboratory	National Virus Reference Laboratory	Zoe Yandle et al
EPI_ISL_1132547	National Virus Reference Laboratory	National Virus Reference Laboratory	Zoe Yandle et al
EPI_ISL_1132548	National Virus Reference Laboratory	National Virus Reference Laboratory	Zoe Yandle et al
EPI_ISL_1132549	National Virus Reference Laboratory	National Virus Reference Laboratory	Zoe Yandle et al
EPI_ISL_1132550	National Virus Reference Laboratory	National Virus Reference Laboratory	Zoe Yandle et al
EPI_ISL_1132551	National Virus Reference Laboratory	National Virus Reference Laboratory	Zoe Yandle et al
EPI_ISL_1132552	National Virus Reference Laboratory	National Virus Reference Laboratory	Zoe Yandle et al
EPI_ISL_1132553	National Virus Reference Laboratory	National Virus Reference Laboratory	Zoe Yandle et al
EPI_ISL_1132554	National Virus Reference Laboratory	National Virus Reference Laboratory	Zoe Yandle et al
EPI_ISL_1132555	National Virus Reference Laboratory	National Virus Reference Laboratory	Zoe Yandle et al
EPI_ISL_1132556	National Virus Reference Laboratory	National Virus Reference Laboratory	Zoe Yandle et al
EPI_ISL_1132557	National Virus Reference Laboratory	National Virus Reference Laboratory	Zoe Yandle et al
EPI_ISL_1132558	National Virus Reference Laboratory	National Virus Reference Laboratory	Zoe Yandle et al
EPI_ISL_1132559	National Virus Reference Laboratory	National Virus Reference Laboratory	Zoe Yandle et al
EPI_ISL_1132560	National Virus Reference Laboratory	National Virus Reference Laboratory	Zoe Yandle et al
EPI_ISL_1132561	National Virus Reference Laboratory	National Virus Reference Laboratory	Zoe Yandle et al
EPI_ISL_1132563	National Virus Reference Laboratory	National Virus Reference Laboratory	Zoe Yandle et al
EPI_ISL_1132564	National Virus Reference Laboratory	National Virus Reference Laboratory	Zoe Yandle et al
EPI_ISL_1132565	National Virus Reference Laboratory	National Virus Reference Laboratory	Zoe Yandle et al
EPI_ISL_1132567	National Virus Reference Laboratory	National Virus Reference Laboratory	Zoe Yandle et al
EPI_ISL_1132569	National Virus Reference Laboratory	National Virus Reference Laboratory	Zoe Yandle et al
EPI_ISL_1132571	National Virus Reference Laboratory	National Virus Reference Laboratory	Zoe Yandle et al
EPI_ISL_1132572	National Virus Reference Laboratory	National Virus Reference Laboratory	Zoe Yandle et al
EPI_ISL_1132573	National Virus Reference Laboratory	National Virus Reference Laboratory	Zoe Yandle et al
EPI_ISL_1132574	National Virus Reference Laboratory	National Virus Reference Laboratory	Zoe Yandle et al
EPI_ISL_1132576	National Virus Reference Laboratory	National Virus Reference Laboratory	Zoe Yandle et al
EPI_ISL_1132577	National Virus Reference Laboratory	National Virus Reference Laboratory	Zoe Yandle et al
EPI_ISL_1132578	National Virus Reference Laboratory	National Virus Reference Laboratory	Zoe Yandle et al
EPI_ISL_1132579	National Virus Reference Laboratory	National Virus Reference Laboratory	Zoe Yandle et al
EPI_ISL_1132580	National Virus Reference Laboratory	National Virus Reference Laboratory	Zoe Yandle et al
EPI_ISL_1132581	National Virus Reference Laboratory	National Virus Reference Laboratory	Zoe Yandle et al
EPI_ISL_1132582	National Virus Reference Laboratory	National Virus Reference Laboratory	Zoe Yandle et al
EPI_ISL_1132583	National Virus Reference Laboratory	National Virus Reference Laboratory	Zoe Yandle et al
EPI_ISL_1132584	National Virus Reference Laboratory	National Virus Reference Laboratory	Zoe Yandle et al
EPI_ISL_1132585	National Virus Reference Laboratory	National Virus Reference Laboratory	Zoe Yandle et al
EPI_ISL_1132587	National Virus Reference Laboratory	National Virus Reference Laboratory	Zoe Yandle et al
EPI_ISL_1132588	National Virus Reference Laboratory	National Virus Reference Laboratory	Zoe Yandle et al
EPI_ISL_1132589	National Virus Reference Laboratory	National Virus Reference Laboratory	Zoe Yandle et al
EPI_ISL_1132590	National Virus Reference Laboratory	National Virus Reference Laboratory	Zoe Yandle et al
EPI_ISL_1132592	National Virus Reference Laboratory	National Virus Reference Laboratory	Zoe Yandle et al
EPI_ISL_1132593	National Virus Reference Laboratory	National Virus Reference Laboratory	Zoe Yandle et al
EPI_ISL_1132594	National Virus Reference Laboratory	National Virus Reference Laboratory	Zoe Yandle et al
EPI_ISL_1132595	National Virus Reference Laboratory	National Virus Reference Laboratory	Zoe Yandle et al
EPI_ISL_1132596	National Virus Reference Laboratory	National Virus Reference Laboratory	Zoe Yandle et al
EPI_ISL_1132597	National Virus Reference Laboratory	National Virus Reference Laboratory	Zoe Yandle et al
EPI_ISL_1132598	National Virus Reference Laboratory	National Virus Reference Laboratory	Zoe Yandle et al
EPI_ISL_1132599	National Virus Reference Laboratory	National Virus Reference Laboratory	Zoe Yandle et al
EPI_ISL_1132600	National Virus Reference Laboratory	National Virus Reference Laboratory	Zoe Yandle et al
EPI_ISL_1132601	National Virus Reference Laboratory	National Virus Reference Laboratory	Zoe Yandle et al
EPI_ISL_1132602	National Virus Reference Laboratory	National Virus Reference Laboratory	Zoe Yandle et al
EPI_ISL_1132603	National Virus Reference Laboratory	National Virus Reference Laboratory	Zoe Yandle et al
EPI_ISL_1132604	National Virus Reference Laboratory	National Virus Reference Laboratory	Zoe Yandle et al
EPI_ISL_1132605	National Virus Reference Laboratory	National Virus Reference Laboratory	Zoe Yandle et al
EPI_ISL_1132607	National Virus Reference Laboratory	National Virus Reference Laboratory	Zoe Yandle et al
EPI_ISL_1132610	National Virus Reference Laboratory	National Virus Reference Laboratory	Zoe Yandle et al
EPI_ISL_1132611	National Virus Reference Laboratory	National Virus Reference Laboratory	Zoe Yandle et al
EPI_ISL_1132612	National Virus Reference Laboratory	National Virus Reference Laboratory	Zoe Yandle et al
EPI_ISL_1132613	National Virus Reference Laboratory	National Virus Reference Laboratory	Zoe Yandle et al
EPI_ISL_1132614	National Virus Reference Laboratory	National Virus Reference Laboratory	Zoe Yandle et al
EPI_ISL_1132616	National Virus Reference Laboratory	National Virus Reference Laboratory	Zoe Yandle et al
EPI_ISL_1132618	National Virus Reference Laboratory	National Virus Reference Laboratory	Zoe Yandle et al
EPI_ISL_1132619	National Virus Reference Laboratory	National Virus Reference Laboratory	Zoe Yandle et al
EPI_ISL_1132620	National Virus Reference Laboratory	National Virus Reference Laboratory	Zoe Yandle et al
EPI_ISL_1132621	National Virus Reference Laboratory	National Virus Reference Laboratory	Zoe Yandle et al
EPI_ISL_1132622	National Virus Reference Laboratory	National Virus Reference Laboratory	Zoe Yandle et al
EPI_ISL_1132623	National Virus Reference Laboratory	National Virus Reference Laboratory	Zoe Yandle et al
EPI_ISL_1132625	National Virus Reference Laboratory	National Virus Reference Laboratory	Zoe Yandle et al
EPI_ISL_1132626	National Virus Reference Laboratory	National Virus Reference Laboratory	Zoe Yandle et al
EPI_ISL_1132627	National Virus Reference Laboratory	National Virus Reference Laboratory	Zoe Yandle et al
EPI_ISL_1132628	National Virus Reference Laboratory	National Virus Reference Laboratory	Zoe Yandle et al
EPI_ISL_1132629	National Virus Reference Laboratory	National Virus Reference Laboratory	Zoe Yandle et al
EPI_ISL_1132630	National Virus Reference Laboratory	National Virus Reference Laboratory	Zoe Yandle et al
EPI_ISL_1132631	National Virus Reference Laboratory	National Virus Reference Laboratory	Zoe Yandle et al
EPI_ISL_1132633	National Virus Reference Laboratory	National Virus Reference Laboratory	Zoe Yandle et al
EPI_ISL_1132634	National Virus Reference Laboratory	National Virus Reference Laboratory	Zoe Yandle et al
EPI_ISL_1132635	National Virus Reference Laboratory	National Virus Reference Laboratory	Zoe Yandle et al
EPI_ISL_1132636	National Virus Reference Laboratory	National Virus Reference Laboratory	Zoe Yandle et al
EPI_ISL_1132637	National Virus Reference Laboratory	National Virus Reference Laboratory	Zoe Yandle et al
EPI_ISL_1132638	National Virus Reference Laboratory	National Virus Reference Laboratory	Zoe Yandle et al
EPI_ISL_1132639	National Virus Reference Laboratory	National Virus Reference Laboratory	Zoe Yandle et al
EPI_ISL_1132640	National Virus Reference Laboratory	National Virus Reference Laboratory	Zoe Yandle et al
EPI_ISL_1132641	National Virus Reference Laboratory	National Virus Reference Laboratory	Zoe Yandle et al
EPI_ISL_1132642	National Virus Reference Laboratory	National Virus Reference Laboratory	Zoe Yandle et al
EPI_ISL_1132643	Arizona State Public Health Laboratory	Arizona State Public Health Laboratory	Trung Huynh et al
EPI_ISL_1132644	Arizona State Public Health Laboratory	Arizona State Public Health Laboratory	Trung Huynh et al
EPI_ISL_1132645	Arizona State Public Health Laboratory	Arizona State Public Health Laboratory	Trung Huynh et al
EPI_ISL_1132646	Arizona State Public Health Laboratory	Arizona State Public Health Laboratory	Trung Huynh et al
EPI_ISL_1132648	Arizona State Public Health Laboratory	Arizona State Public Health Laboratory	Trung Huynh et al
EPI_ISL_1132649	Arizona State Public Health Laboratory	Arizona State Public Health Laboratory	Trung Huynh et al
EPI_ISL_1132650	Arizona State Public Health Laboratory	Arizona State Public Health Laboratory	Trung Huynh et al
EPI_ISL_1132651	Arizona State Public Health Laboratory	Arizona State Public Health Laboratory	Trung Huynh et al
EPI_ISL_1132652	Arizona State Public Health Laboratory	Arizona State Public Health Laboratory	Trung Huynh et al
EPI_ISL_1132654	Arizona State Public Health Laboratory	Arizona State Public Health Laboratory	Trung Huynh et al
EPI_ISL_1132656	Arizona State Public Health Laboratory	Arizona State Public Health Laboratory	Trung Huynh et al
EPI_ISL_1132657	Arizona State Public Health Laboratory	Arizona State Public Health Laboratory	Trung Huynh et al
EPI_ISL_1132658	Arizona State Public Health Laboratory	Arizona State Public Health Laboratory	Trung Huynh et al
EPI_ISL_1132659	Arizona State Public Health Laboratory	Arizona State Public Health Laboratory	Trung Huynh et al
EPI_ISL_1132661	Arizona State Public Health Laboratory	Arizona State Public Health Laboratory	Trung Huynh et al
EPI_ISL_1132663	Arizona State Public Health Laboratory	Arizona State Public Health Laboratory	Trung Huynh et al
EPI_ISL_1132664	Arizona State Public Health Laboratory	Arizona State Public Health Laboratory	Trung Huynh et al
EPI_ISL_1132665	Arizona State Public Health Laboratory	Arizona State Public Health Laboratory	Trung Huynh et al
EPI_ISL_1132666	Arizona State Public Health Laboratory	Arizona State Public Health Laboratory	Trung Huynh et al
EPI_ISL_1132668	Zooprofilattico Sperimentale dell'Emilia Romagna e della Lombardia (IZSLER), Risk Analysis and Genomic Epidemiology Unit	Azienda Ospedaliero - Universitaria di Modena Policlinico - Virologia e Microbiologia Molecolare	Monica Pecorari et al
EPI_ISL_1132671	KRISP, KZn Research Innovation and Sequencing Platform	Vaccines and Infectious Diseases Analytics Research Unit (VIDA)	Baillie Vicky et al
EPI_ISL_1132672	KRISP, KZn Research Innovation and Sequencing Platform	Vaccines and Infectious Diseases Analytics Research Unit (VIDA)	Baillie Vicky et al
EPI_ISL_1132704	KRISP, KZn Research Innovation and Sequencing Platform	Vaccines and Infectious Diseases Analytics Research Unit (VIDA)	Baillie Vicky et al
EPI_ISL_1132705	KRISP, KZn Research Innovation and Sequencing Platform	Vaccines and Infectious Diseases Analytics Research Unit (VIDA)	Baillie Vicky et al
EPI_ISL_1132706	KRISP, KZn Research Innovation and Sequencing Platform	Vaccines and Infectious Diseases Analytics Research Unit (VIDA)	Baillie Vicky et al
EPI_ISL_1132710	KRISP, KZn Research Innovation and Sequencing Platform	Vaccines and Infectious Diseases Analytics Research Unit (VIDA)	Baillie Vicky et al
EPI_ISL_1132720	KRISP, KZn Research Innovation and Sequencing Platform	Vaccines and Infectious Diseases Analytics Research Unit (VIDA)	Baillie Vicky et al
EPI_ISL_1132721	KRISP, KZn Research Innovation and Sequencing Platform	Vaccines and Infectious Diseases Analytics Research Unit (VIDA)	Baillie Vicky et al
EPI_ISL_1132723	KRISP, KZn Research Innovation and Sequencing Platform	Vaccines and Infectious Diseases Analytics Research Unit (VIDA)	Baillie Vicky et al
EPI_ISL_1132728	KRISP, KZn Research Innovation and Sequencing Platform	Vaccines and Infectious Diseases Analytics Research Unit (VIDA)	Baillie Vicky et al
EPI_ISL_1132729	Arizona State University	Arizona State University	Emily A. Kaelin et al
EPI_ISL_1132730	Minnesota Department of Health, Public Health Laboratory	Mayo Clinic & Mayo Clinic Laboratories	Alexandra Lorentz et al
EPI_ISL_1132731	Minnesota Department of Health, Public Health Laboratory	Mayo Clinic & Mayo Clinic Laboratories	Alexandra Lorentz et al
EPI_ISL_1132733	Minnesota Department of Health, Public Health Laboratory	Vault Health	Alexandra Lorentz et al
EPI_ISL_1132735	Minnesota Department of Health, Public Health Laboratory	M Health Fairview	Alexandra Lorentz et al
EPI_ISL_1132736	Minnesota Department of Health, Public Health Laboratory	M Health Fairview	Alexandra Lorentz et al
EPI_ISL_1132737	Minnesota Department of Health, Public Health Laboratory	M Health Fairview	Alexandra Lorentz et al
EPI_ISL_1132738	Minnesota Department of Health, Public Health Laboratory	M Health Fairview	Alexandra Lorentz et al
EPI_ISL_1132739	Minnesota Department of Health, Public Health Laboratory	M Health Fairview	Alexandra Lorentz et al
EPI_ISL_1132740	Minnesota Department of Health, Public Health Laboratory	M Health Fairview	Alexandra Lorentz et al
EPI_ISL_1132741	Minnesota Department of Health, Public Health Laboratory	M Health Fairview	Alexandra Lorentz et al
EPI_ISL_1132743	Minnesota Department of Health, Public Health Laboratory	HealthPartners Central Lab	Alexandra Lorentz et al
EPI_ISL_1132746	Minnesota Department of Health, Public Health Laboratory	M Health Fairview	Alexandra Lorentz et al
EPI_ISL_1132747	Minnesota Department of Health, Public Health Laboratory	M Health Fairview	Alexandra Lorentz et al
EPI_ISL_1132750	Minnesota Department of Health, Public Health Laboratory	M Health Fairview	Alexandra Lorentz et al
EPI_ISL_1132751	Minnesota Department of Health, Public Health Laboratory	M Health Fairview	Alexandra Lorentz et al
EPI_ISL_1132752	Minnesota Department of Health, Public Health Laboratory	M Health Fairview	Alexandra Lorentz et al
EPI_ISL_1132753	Minnesota Department of Health, Public Health Laboratory	M Health Fairview	Alexandra Lorentz et al
EPI_ISL_1132754	Minnesota Department of Health, Public Health Laboratory	M Health Fairview	Alexandra Lorentz et al
EPI_ISL_1132755	Minnesota Department of Health, Public Health Laboratory	M Health Fairview	Alexandra Lorentz et al
EPI_ISL_1132757	Minnesota Department of Health, Public Health Laboratory	M Health Fairview	Alexandra Lorentz et al
EPI_ISL_1132760	Minnesota Department of Health, Public Health Laboratory	M Health Fairview	Alexandra Lorentz et al
EPI_ISL_1132761	Minnesota Department of Health, Public Health Laboratory	M Health Fairview	Alexandra Lorentz et al
EPI_ISL_1132762	Minnesota Department of Health, Public Health Laboratory	M Health Fairview	Alexandra Lorentz et al
EPI_ISL_1132763	Minnesota Department of Health, Public Health Laboratory	M Health Fairview	Alexandra Lorentz et al
EPI_ISL_1132764	Minnesota Department of Health, Public Health Laboratory	M Health Fairview	Alexandra Lorentz et al
EPI_ISL_1132767	Minnesota Department of Health, Public Health Laboratory	M Health Fairview	Alexandra Lorentz et al
EPI_ISL_1132768	Minnesota Department of Health, Public Health Laboratory	M Health Fairview	Alexandra Lorentz et al
EPI_ISL_1132769	Minnesota Department of Health, Public Health Laboratory	M Health Fairview	Alexandra Lorentz et al
EPI_ISL_1132773	Minnesota Department of Health, Public Health Laboratory	M Health Fairview	Alexandra Lorentz et al
EPI_ISL_1132777	Minnesota Department of Health, Public Health Laboratory	M Health Fairview	Alexandra Lorentz et al
EPI_ISL_1132778	Minnesota Department of Health, Public Health Laboratory	M Health Fairview	Alexandra Lorentz et al
EPI_ISL_1132779	Minnesota Department of Health, Public Health Laboratory	M Health Fairview	Alexandra Lorentz et al
EPI_ISL_1132780	Minnesota Department of Health, Public Health Laboratory	M Health Fairview	Alexandra Lorentz et al
EPI_ISL_1132782	Minnesota Department of Health, Public Health Laboratory	M Health Fairview	Alexandra Lorentz et al
EPI_ISL_1132783	Minnesota Department of Health, Public Health Laboratory	M Health Fairview	Alexandra Lorentz et al
EPI_ISL_1132784	Minnesota Department of Health, Public Health Laboratory	M Health Fairview	Alexandra Lorentz et al
EPI_ISL_1132787	Minnesota Department of Health, Public Health Laboratory	M Health Fairview	Alexandra Lorentz et al
EPI_ISL_1132788	Minnesota Department of Health, Public Health Laboratory	M Health Fairview	Alexandra Lorentz et al
EPI_ISL_1132790	Minnesota Department of Health, Public Health Laboratory	M Health Fairview	Alexandra Lorentz et al
EPI_ISL_1132793	Minnesota Department of Health, Public Health Laboratory	Vault Health	Alexandra Lorentz et al
EPI_ISL_1132797	Minnesota Department of Health, Public Health Laboratory	Vault Health	Alexandra Lorentz et al
EPI_ISL_1132798	Minnesota Department of Health, Public Health Laboratory	Vault Health	Alexandra Lorentz et al
EPI_ISL_1132810	Minnesota Department of Health, Public Health Laboratory	M Health Fairview	Alexandra Lorentz et al
EPI_ISL_1132811	Minnesota Department of Health, Public Health Laboratory	M Health Fairview	Alexandra Lorentz et al
EPI_ISL_1132812	Minnesota Department of Health, Public Health Laboratory	M Health Fairview	Alexandra Lorentz et al
EPI_ISL_1132815	National Virus Reference Laboratory	National Virus Reference Laboratory	Zoe Yandle et al
EPI_ISL_1132816	National Virus Reference Laboratory	National Virus Reference Laboratory	Zoe Yandle et al
EPI_ISL_1132817	National Virus Reference Laboratory	National Virus Reference Laboratory	Zoe Yandle et al
EPI_ISL_1132971	Lauring Lab, University of Michigan, Department of Microbiology and Immunology	University of Michigan Clinical Microbiology Laboratory	Valesano et al
EPI_ISL_1132973	Lauring Lab, University of Michigan, Department of Microbiology and Immunology	University of Michigan Clinical Microbiology Laboratory	Valesano et al
EPI_ISL_1132975	Lauring Lab, University of Michigan, Department of Microbiology and Immunology	University of Michigan Clinical Microbiology Laboratory	Valesano et al
EPI_ISL_1132978	Lauring Lab, University of Michigan, Department of Microbiology and Immunology	University of Michigan Clinical Microbiology Laboratory	Valesano et al
EPI_ISL_1132982	Lauring Lab, University of Michigan, Department of Microbiology and Immunology	University of Michigan Clinical Microbiology Laboratory	Valesano et al
EPI_ISL_1132987	Lauring Lab, University of Michigan, Department of Microbiology and Immunology	University of Michigan Clinical Microbiology Laboratory	Valesano et al
EPI_ISL_1132988	Lauring Lab, University of Michigan, Department of Microbiology and Immunology	University of Michigan Clinical Microbiology Laboratory	Valesano et al
EPI_ISL_1132990	Lauring Lab, University of Michigan, Department of Microbiology and Immunology	University of Michigan Clinical Microbiology Laboratory	Valesano et al
EPI_ISL_1132992	Lauring Lab, University of Michigan, Department of Microbiology and Immunology	University of Michigan Clinical Microbiology Laboratory	Valesano et al
EPI_ISL_1132994	Lauring Lab, University of Michigan, Department of Microbiology and Immunology	University of Michigan Clinical Microbiology Laboratory	Valesano et al
EPI_ISL_1132998	Lauring Lab, University of Michigan, Department of Microbiology and Immunology	University of Michigan Clinical Microbiology Laboratory	Valesano et al
EPI_ISL_1133001	Lauring Lab, University of Michigan, Department of Microbiology and Immunology	University of Michigan Clinical Microbiology Laboratory	Valesano et al
EPI_ISL_1133003	Lauring Lab, University of Michigan, Department of Microbiology and Immunology	University of Michigan Clinical Microbiology Laboratory	Valesano et al
EPI_ISL_1133004	Lauring Lab, University of Michigan, Department of Microbiology and Immunology	University of Michigan Clinical Microbiology Laboratory	Valesano et al
EPI_ISL_1133005	Lauring Lab, University of Michigan, Department of Microbiology and Immunology	University of Michigan Clinical Microbiology Laboratory	Valesano et al
EPI_ISL_1133006	Lauring Lab, University of Michigan, Department of Microbiology and Immunology	University of Michigan Clinical Microbiology Laboratory	Valesano et al
EPI_ISL_1133009	Lauring Lab, University of Michigan, Department of Microbiology and Immunology	University of Michigan Clinical Microbiology Laboratory	Valesano et al
EPI_ISL_1133010	Lauring Lab, University of Michigan, Department of Microbiology and Immunology	University of Michigan Clinical Microbiology Laboratory	Valesano et al
EPI_ISL_1133011	Lauring Lab, University of Michigan, Department of Microbiology and Immunology	University of Michigan Clinical Microbiology Laboratory	Valesano et al
EPI_ISL_1133014	Lauring Lab, University of Michigan, Department of Microbiology and Immunology	University of Michigan Clinical Microbiology Laboratory	Valesano et al
EPI_ISL_1133017	Lauring Lab, University of Michigan, Department of Microbiology and Immunology	University of Michigan Clinical Microbiology Laboratory	Valesano et al
EPI_ISL_1133018	Lauring Lab, University of Michigan, Department of Microbiology and Immunology	University of Michigan Clinical Microbiology Laboratory	Valesano et al
EPI_ISL_1133019	Lauring Lab, University of Michigan, Department of Microbiology and Immunology	University of Michigan Clinical Microbiology Laboratory	Valesano et al
EPI_ISL_1133020	Lauring Lab, University of Michigan, Department of Microbiology and Immunology	University of Michigan Clinical Microbiology Laboratory	Valesano et al
EPI_ISL_1133021	Lauring Lab, University of Michigan, Department of Microbiology and Immunology	University of Michigan Clinical Microbiology Laboratory	Valesano et al
EPI_ISL_1133022	Lauring Lab, University of Michigan, Department of Microbiology and Immunology	University of Michigan Clinical Microbiology Laboratory	Valesano et al
EPI_ISL_1133023	Lauring Lab, University of Michigan, Department of Microbiology and Immunology	University of Michigan Clinical Microbiology Laboratory	Valesano et al
EPI_ISL_1133027	Lauring Lab, University of Michigan, Department of Microbiology and Immunology	University of Michigan Clinical Microbiology Laboratory	Valesano et al
EPI_ISL_1133028	Lauring Lab, University of Michigan, Department of Microbiology and Immunology	University of Michigan Clinical Microbiology Laboratory	Valesano et al
EPI_ISL_1133029	Lauring Lab, University of Michigan, Department of Microbiology and Immunology	University of Michigan Clinical Microbiology Laboratory	Valesano et al
EPI_ISL_1133030	Lauring Lab, University of Michigan, Department of Microbiology and Immunology	University of Michigan Clinical Microbiology Laboratory	Valesano et al
EPI_ISL_1133033	Lauring Lab, University of Michigan, Department of Microbiology and Immunology	University of Michigan Clinical Microbiology Laboratory	Valesano et al
EPI_ISL_1133035	Lauring Lab, University of Michigan, Department of Microbiology and Immunology	University of Michigan Clinical Microbiology Laboratory	Valesano et al
EPI_ISL_1133038	Lauring Lab, University of Michigan, Department of Microbiology and Immunology	University of Michigan Clinical Microbiology Laboratory	Valesano et al
EPI_ISL_1133039	Lauring Lab, University of Michigan, Department of Microbiology and Immunology	University of Michigan Clinical Microbiology Laboratory	Valesano et al
EPI_ISL_1133040	Lauring Lab, University of Michigan, Department of Microbiology and Immunology	University of Michigan Clinical Microbiology Laboratory	Valesano et al
EPI_ISL_1133041	Lauring Lab, University of Michigan, Department of Microbiology and Immunology	University of Michigan Clinical Microbiology Laboratory	Valesano et al
EPI_ISL_1133042	Lauring Lab, University of Michigan, Department of Microbiology and Immunology	University of Michigan Clinical Microbiology Laboratory	Valesano et al
EPI_ISL_1133044	Lauring Lab, University of Michigan, Department of Microbiology and Immunology	University of Michigan Clinical Microbiology Laboratory	Valesano et al
EPI_ISL_1133045	Lauring Lab, University of Michigan, Department of Microbiology and Immunology	University of Michigan Clinical Microbiology Laboratory	Valesano et al
EPI_ISL_1133047	Lauring Lab, University of Michigan, Department of Microbiology and Immunology	University of Michigan Clinical Microbiology Laboratory	Valesano et al
EPI_ISL_1133048	Lauring Lab, University of Michigan, Department of Microbiology and Immunology	University of Michigan Clinical Microbiology Laboratory	Valesano et al
EPI_ISL_1133049	Lauring Lab, University of Michigan, Department of Microbiology and Immunology	University of Michigan Clinical Microbiology Laboratory	Valesano et al
EPI_ISL_1133051	Lauring Lab, University of Michigan, Department of Microbiology and Immunology	University of Michigan Clinical Microbiology Laboratory	Valesano et al
EPI_ISL_1133052	Lauring Lab, University of Michigan, Department of Microbiology and Immunology	University of Michigan Clinical Microbiology Laboratory	Valesano et al
EPI_ISL_1133053	Lauring Lab, University of Michigan, Department of Microbiology and Immunology	University of Michigan Clinical Microbiology Laboratory	Valesano et al
EPI_ISL_1133057	Lauring Lab, University of Michigan, Department of Microbiology and Immunology	University of Michigan Clinical Microbiology Laboratory	Valesano et al
EPI_ISL_1133058	Lauring Lab, University of Michigan, Department of Microbiology and Immunology	University of Michigan Clinical Microbiology Laboratory	Valesano et al
EPI_ISL_1133059	Lauring Lab, University of Michigan, Department of Microbiology and Immunology	University of Michigan Clinical Microbiology Laboratory	Valesano et al
EPI_ISL_1133061	Lauring Lab, University of Michigan, Department of Microbiology and Immunology	University of Michigan Clinical Microbiology Laboratory	Valesano et al
EPI_ISL_1133062	Lauring Lab, University of Michigan, Department of Microbiology and Immunology	University of Michigan Clinical Microbiology Laboratory	Valesano et al
EPI_ISL_1133063	Lauring Lab, University of Michigan, Department of Microbiology and Immunology	University of Michigan Clinical Microbiology Laboratory	Valesano et al
EPI_ISL_1133067	Lauring Lab, University of Michigan, Department of Microbiology and Immunology	University of Michigan Clinical Microbiology Laboratory	Valesano et al
EPI_ISL_1133068	Lauring Lab, University of Michigan, Department of Microbiology and Immunology	University of Michigan Clinical Microbiology Laboratory	Valesano et al
EPI_ISL_1133069	Lauring Lab, University of Michigan, Department of Microbiology and Immunology	University of Michigan Clinical Microbiology Laboratory	Valesano et al
EPI_ISL_1133070	Lauring Lab, University of Michigan, Department of Microbiology and Immunology	University of Michigan Clinical Microbiology Laboratory	Valesano et al
EPI_ISL_1133071	Lauring Lab, University of Michigan, Department of Microbiology and Immunology	University of Michigan Clinical Microbiology Laboratory	Valesano et al
EPI_ISL_1133072	Lauring Lab, University of Michigan, Department of Microbiology and Immunology	University of Michigan Clinical Microbiology Laboratory	Valesano et al
EPI_ISL_1133073	Lauring Lab, University of Michigan, Department of Microbiology and Immunology	University of Michigan Clinical Microbiology Laboratory	Valesano et al
EPI_ISL_1133074	Lauring Lab, University of Michigan, Department of Microbiology and Immunology	University of Michigan Clinical Microbiology Laboratory	Valesano et al
EPI_ISL_1133076	Lauring Lab, University of Michigan, Department of Microbiology and Immunology	University of Michigan Clinical Microbiology Laboratory	Valesano et al
EPI_ISL_1133077	Lauring Lab, University of Michigan, Department of Microbiology and Immunology	University of Michigan Clinical Microbiology Laboratory	Valesano et al
EPI_ISL_1133078	Lauring Lab, University of Michigan, Department of Microbiology and Immunology	University of Michigan Clinical Microbiology Laboratory	Valesano et al
EPI_ISL_1133079	Lauring Lab, University of Michigan, Department of Microbiology and Immunology	University of Michigan Clinical Microbiology Laboratory	Valesano et al
EPI_ISL_1133080	Lauring Lab, University of Michigan, Department of Microbiology and Immunology	University of Michigan Clinical Microbiology Laboratory	Valesano et al
EPI_ISL_1133082	Lauring Lab, University of Michigan, Department of Microbiology and Immunology	University of Michigan Clinical Microbiology Laboratory	Valesano et al
EPI_ISL_1133083	Lauring Lab, University of Michigan, Department of Microbiology and Immunology	University of Michigan Clinical Microbiology Laboratory	Valesano et al
EPI_ISL_1133084	Lauring Lab, University of Michigan, Department of Microbiology and Immunology	University of Michigan Clinical Microbiology Laboratory	Valesano et al
EPI_ISL_1133085	Lauring Lab, University of Michigan, Department of Microbiology and Immunology	University of Michigan Clinical Microbiology Laboratory	Valesano et al
EPI_ISL_1133086	Lauring Lab, University of Michigan, Department of Microbiology and Immunology	University of Michigan Clinical Microbiology Laboratory	Valesano et al
EPI_ISL_1133087	Lauring Lab, University of Michigan, Department of Microbiology and Immunology	University of Michigan Clinical Microbiology Laboratory	Valesano et al
EPI_ISL_1133088	Lauring Lab, University of Michigan, Department of Microbiology and Immunology	University of Michigan Clinical Microbiology Laboratory	Valesano et al
EPI_ISL_1133089	Lauring Lab, University of Michigan, Department of Microbiology and Immunology	University of Michigan Clinical Microbiology Laboratory	Valesano et al
EPI_ISL_1133090	Lauring Lab, University of Michigan, Department of Microbiology and Immunology	University of Michigan Clinical Microbiology Laboratory	Valesano et al
EPI_ISL_1133091	Lauring Lab, University of Michigan, Department of Microbiology and Immunology	University of Michigan Clinical Microbiology Laboratory	Valesano et al
EPI_ISL_1133092	Lauring Lab, University of Michigan, Department of Microbiology and Immunology	University of Michigan Clinical Microbiology Laboratory	Valesano et al
EPI_ISL_1133093	Lauring Lab, University of Michigan, Department of Microbiology and Immunology	University of Michigan Clinical Microbiology Laboratory	Valesano et al
EPI_ISL_1133094	Lauring Lab, University of Michigan, Department of Microbiology and Immunology	University of Michigan Clinical Microbiology Laboratory	Valesano et al
EPI_ISL_1133095	Lauring Lab, University of Michigan, Department of Microbiology and Immunology	University of Michigan Clinical Microbiology Laboratory	Valesano et al
EPI_ISL_1133096	Lauring Lab, University of Michigan, Department of Microbiology and Immunology	University of Michigan Clinical Microbiology Laboratory	Valesano et al
EPI_ISL_1133097	Lauring Lab, University of Michigan, Department of Microbiology and Immunology	University of Michigan Clinical Microbiology Laboratory	Valesano et al
EPI_ISL_1133098	Lauring Lab, University of Michigan, Department of Microbiology and Immunology	University of Michigan Clinical Microbiology Laboratory	Valesano et al
EPI_ISL_1133099	Lauring Lab, University of Michigan, Department of Microbiology and Immunology	University of Michigan Clinical Microbiology Laboratory	Valesano et al
EPI_ISL_1133100	Kansas Health and Environmental Lab	Kansas Health and Environmental Lab	Mike Grose et al
EPI_ISL_1133101	Kansas Health and Environmental Lab	Kansas Health and Environmental Lab	Mike Grose et al
EPI_ISL_1133102	Kansas Health and Environmental Lab	Kansas Health and Environmental Lab	Mike Grose et al
EPI_ISL_1133103	Instituto Nacional de Medicina Genomica	Instituto Nacional de Medicina Genomica	Hidalgo-Miranda A et al
EPI_ISL_1133106	DC Public Health Lab/ Dept. of Forensic Sciences	DC Public Health Lab/ Dept. of Forensic Sciences	Scott Nguyen et al
EPI_ISL_1133107	DC Public Health Lab/ Dept. of Forensic Sciences	DC Public Health Lab/ Dept. of Forensic Sciences	Scott Nguyen et al
EPI_ISL_1133108	DC Public Health Lab/ Dept. of Forensic Sciences	DC Public Health Lab/ Dept. of Forensic Sciences	Scott Nguyen et al
EPI_ISL_1133109	DC Public Health Lab/ Dept. of Forensic Sciences	DC Public Health Lab/ Dept. of Forensic Sciences	Scott Nguyen et al
EPI_ISL_1133110	DC Public Health Lab/ Dept. of Forensic Sciences	DC Public Health Lab/ Dept. of Forensic Sciences	Scott Nguyen et al
EPI_ISL_1133111	DC Public Health Lab/ Dept. of Forensic Sciences	DC Public Health Lab/ Dept. of Forensic Sciences	Scott Nguyen et al
EPI_ISL_1133112	DC Public Health Lab/ Dept. of Forensic Sciences	DC Public Health Lab/ Dept. of Forensic Sciences	Scott Nguyen et al
EPI_ISL_1133113	DC Public Health Lab/ Dept. of Forensic Sciences	DC Public Health Lab/ Dept. of Forensic Sciences	Scott Nguyen et al
EPI_ISL_1133115	DC Public Health Lab/ Dept. of Forensic Sciences	DC Public Health Lab/ Dept. of Forensic Sciences	Scott Nguyen et al
EPI_ISL_1133116	DC Public Health Lab/ Dept. of Forensic Sciences	DC Public Health Lab/ Dept. of Forensic Sciences	Scott Nguyen et al
EPI_ISL_1133117	DC Public Health Lab/ Dept. of Forensic Sciences	DC Public Health Lab/ Dept. of Forensic Sciences	Scott Nguyen et al
EPI_ISL_1133118	DC Public Health Lab/ Dept. of Forensic Sciences	DC Public Health Lab/ Dept. of Forensic Sciences	Scott Nguyen et al
EPI_ISL_1133119	Central Biological Research Laboratory and Department of Biochemistry and Molecular Biology	Abdul Malek Ukil Medical College, Noakhali	Robiul Hasan Bhuiyan et al
EPI_ISL_1133120	LABRESIS_HCPA	LABCOVID_HCPA	Martins AF et al
EPI_ISL_1133121	LABRESIS_HCPA	LABCOVID_HCPA	Martins AF et al
EPI_ISL_1133122	LABRESIS_HCPA	LABCOVID_HCPA	Martins AF et al
EPI_ISL_1133123	LABRESIS_HCPA	LABCOVID_HCPA	Martins AF et al
EPI_ISL_1133124	LABRESIS_HCPA	LABCOVID_HCPA	Martins AF et al
EPI_ISL_1133125	LABRESIS_HCPA	LABCOVID_HCPA	Martins AF et al
EPI_ISL_1133126	LABRESIS_HCPA	LABCOVID_HCPA	Martins AF et al
EPI_ISL_1133127	LABRESIS_HCPA	LABCOVID_HCPA	Martins AF et al
EPI_ISL_1133128	LABRESIS_HCPA	LABCOVID_HCPA	Martins AF et al
EPI_ISL_1133129	LABRESIS_HCPA	LABCOVID_HCPA	Martins AF et al
EPI_ISL_1133130	LABRESIS_HCPA	LABCOVID_HCPA	Martins AF et al
EPI_ISL_1133131	LABRESIS_HCPA	LABCOVID_HCPA	Martins AF et al
EPI_ISL_1133132	LABRESIS_HCPA	LABCOVID_HCPA	Martins AF et al
EPI_ISL_1133133	LABRESIS_HCPA	LABCOVID_HCPA	Martins AF et al
EPI_ISL_1133134	LABRESIS_HCPA	LABCOVID_HCPA	Martins AF et al
EPI_ISL_1133135	LABRESIS_HCPA	LABCOVID_HCPA	Martins AF et al
EPI_ISL_1133136	LABRESIS_HCPA	LABCOVID_HCPA	Martins AF et al
EPI_ISL_1133137	LABRESIS_HCPA	LABCOVID_HCPA	Martins AF et al
EPI_ISL_1133138	LABRESIS_HCPA	LABCOVID_HCPA	Martins AF et al
EPI_ISL_1133139	LABRESIS_HCPA	LABCOVID_HCPA	Martins AF et al
EPI_ISL_1133140	LABRESIS_HCPA	LABCOVID_HCPA	Martins AF et al
EPI_ISL_1133141	LABRESIS_HCPA	LABCOVID_HCPA	Martins AF et al
EPI_ISL_1133142	LABRESIS_HCPA	LABCOVID_HCPA	Martins AF et al
EPI_ISL_1133143	LABRESIS_HCPA	LABCOVID_HCPA	Martins AF et al
EPI_ISL_1133144	LABRESIS_HCPA	LABCOVID_HCPA	Martins AF et al
EPI_ISL_1133148	Molecular Virology Unit, Microbiology and Virology Depertment, Fondazione IRCCS Policlinico San Matteo, Pavia	Molecular Virology Unit, Microbiology and Virology Depertment, Fondazione IRCCS Policlinico San Matteo, Pavia	Monica Tallarita et al
EPI_ISL_1133149	Molecular Virology Unit, Microbiology and Virology Depertment, Fondazione IRCCS Policlinico San Matteo, Pavia	Molecular Virology Unit, Microbiology and Virology Depertment, Fondazione IRCCS Policlinico San Matteo, Pavia	Monica Tallarita et al
EPI_ISL_1133160	Molecular Virology Unit, Microbiology and Virology Depertment, Fondazione IRCCS Policlinico San Matteo, Pavia	Molecular Virology Unit, Microbiology and Virology Depertment, Fondazione IRCCS Policlinico San Matteo, Pavia	Monica Tallarita et al
EPI_ISL_1133161	Molecular Virology Unit, Microbiology and Virology Depertment, Fondazione IRCCS Policlinico San Matteo, Pavia	Molecular Virology Unit, Microbiology and Virology Depertment, Fondazione IRCCS Policlinico San Matteo, Pavia	Monica Tallarita et al
EPI_ISL_1133162	Molecular Virology Unit, Microbiology and Virology Depertment, Fondazione IRCCS Policlinico San Matteo, Pavia	Molecular Virology Unit, Microbiology and Virology Depertment, Fondazione IRCCS Policlinico San Matteo, Pavia	Monica Tallarita et al
EPI_ISL_1133163	Molecular Virology Unit, Microbiology and Virology Depertment, Fondazione IRCCS Policlinico San Matteo, Pavia	Molecular Virology Unit, Microbiology and Virology Depertment, Fondazione IRCCS Policlinico San Matteo, Pavia	Monica Tallarita et al
EPI_ISL_1133164	Molecular Virology Unit, Microbiology and Virology Depertment, Fondazione IRCCS Policlinico San Matteo, Pavia	Molecular Virology Unit, Microbiology and Virology Depertment, Fondazione IRCCS Policlinico San Matteo, Pavia	Monica Tallarita et al
EPI_ISL_1133165	Molecular Virology Unit, Microbiology and Virology Depertment, Fondazione IRCCS Policlinico San Matteo, Pavia	Molecular Virology Unit, Microbiology and Virology Depertment, Fondazione IRCCS Policlinico San Matteo, Pavia	Monica Tallarita et al
EPI_ISL_1133166	Molecular Virology Unit, Microbiology and Virology Depertment, Fondazione IRCCS Policlinico San Matteo, Pavia	Molecular Virology Unit, Microbiology and Virology Depertment, Fondazione IRCCS Policlinico San Matteo, Pavia	Monica Tallarita et al
EPI_ISL_1133167	Molecular Virology Unit, Microbiology and Virology Depertment, Fondazione IRCCS Policlinico San Matteo, Pavia	Molecular Virology Unit, Microbiology and Virology Depertment, Fondazione IRCCS Policlinico San Matteo, Pavia	Monica Tallarita et al
EPI_ISL_1133168	Molecular Virology Unit, Microbiology and Virology Depertment, Fondazione IRCCS Policlinico San Matteo, Pavia	Molecular Virology Unit, Microbiology and Virology Depertment, Fondazione IRCCS Policlinico San Matteo, Pavia	Monica Tallarita et al
EPI_ISL_1133169	Molecular Virology Unit, Microbiology and Virology Depertment, Fondazione IRCCS Policlinico San Matteo, Pavia	Molecular Virology Unit, Microbiology and Virology Depertment, Fondazione IRCCS Policlinico San Matteo, Pavia	Monica Tallarita et al
EPI_ISL_1133170	Molecular Virology Unit, Microbiology and Virology Depertment, Fondazione IRCCS Policlinico San Matteo, Pavia	Molecular Virology Unit, Microbiology and Virology Depertment, Fondazione IRCCS Policlinico San Matteo, Pavia	Monica Tallarita et al
EPI_ISL_1133171	Molecular Virology Unit, Microbiology and Virology Depertment, Fondazione IRCCS Policlinico San Matteo, Pavia	Molecular Virology Unit, Microbiology and Virology Depertment, Fondazione IRCCS Policlinico San Matteo, Pavia	Monica Tallarita et al
EPI_ISL_1133172	Molecular Virology Unit, Microbiology and Virology Depertment, Fondazione IRCCS Policlinico San Matteo, Pavia	Molecular Virology Unit, Microbiology and Virology Depertment, Fondazione IRCCS Policlinico San Matteo, Pavia	Monica Tallarita et al
EPI_ISL_1133173	Molecular Virology Unit, Microbiology and Virology Depertment, Fondazione IRCCS Policlinico San Matteo, Pavia	Molecular Virology Unit, Microbiology and Virology Depertment, Fondazione IRCCS Policlinico San Matteo, Pavia	Monica Tallarita et al
EPI_ISL_1133174	Molecular Virology Unit, Microbiology and Virology Depertment, Fondazione IRCCS Policlinico San Matteo, Pavia	Molecular Virology Unit, Microbiology and Virology Depertment, Fondazione IRCCS Policlinico San Matteo, Pavia	Monica Tallarita et al
EPI_ISL_1133175	Molecular Virology Unit, Microbiology and Virology Depertment, Fondazione IRCCS Policlinico San Matteo, Pavia	Molecular Virology Unit, Microbiology and Virology Depertment, Fondazione IRCCS Policlinico San Matteo, Pavia	Monica Tallarita et al
EPI_ISL_1133176	Molecular Virology Unit, Microbiology and Virology Depertment, Fondazione IRCCS Policlinico San Matteo, Pavia	Molecular Virology Unit, Microbiology and Virology Depertment, Fondazione IRCCS Policlinico San Matteo, Pavia	Monica Tallarita et al
EPI_ISL_1133177	Molecular Virology Unit, Microbiology and Virology Depertment, Fondazione IRCCS Policlinico San Matteo, Pavia	Molecular Virology Unit, Microbiology and Virology Depertment, Fondazione IRCCS Policlinico San Matteo, Pavia	Monica Tallarita et al
EPI_ISL_1133179	Molecular Virology Unit, Microbiology and Virology Depertment, Fondazione IRCCS Policlinico San Matteo, Pavia	Molecular Virology Unit, Microbiology and Virology Depertment, Fondazione IRCCS Policlinico San Matteo, Pavia	Monica Tallarita et al
EPI_ISL_1133180	Molecular Virology Unit, Microbiology and Virology Depertment, Fondazione IRCCS Policlinico San Matteo, Pavia	Molecular Virology Unit, Microbiology and Virology Depertment, Fondazione IRCCS Policlinico San Matteo, Pavia	Monica Tallarita et al
EPI_ISL_1133181	Molecular Virology Unit, Microbiology and Virology Depertment, Fondazione IRCCS Policlinico San Matteo, Pavia	Molecular Virology Unit, Microbiology and Virology Depertment, Fondazione IRCCS Policlinico San Matteo, Pavia	Monica Tallarita et al
EPI_ISL_1133182	Molecular Virology Unit, Microbiology and Virology Depertment, Fondazione IRCCS Policlinico San Matteo, Pavia	Molecular Virology Unit, Microbiology and Virology Depertment, Fondazione IRCCS Policlinico San Matteo, Pavia	Monica Tallarita et al
EPI_ISL_1133183	Molecular Virology Unit, Microbiology and Virology Depertment, Fondazione IRCCS Policlinico San Matteo, Pavia	Molecular Virology Unit, Microbiology and Virology Depertment, Fondazione IRCCS Policlinico San Matteo, Pavia	Monica Tallarita et al
EPI_ISL_1133185	Molecular Virology Unit, Microbiology and Virology Depertment, Fondazione IRCCS Policlinico San Matteo, Pavia	Molecular Virology Unit, Microbiology and Virology Depertment, Fondazione IRCCS Policlinico San Matteo, Pavia	Monica Tallarita et al
EPI_ISL_1133186	Molecular Virology Unit, Microbiology and Virology Depertment, Fondazione IRCCS Policlinico San Matteo, Pavia	Molecular Virology Unit, Microbiology and Virology Depertment, Fondazione IRCCS Policlinico San Matteo, Pavia	Monica Tallarita et al
EPI_ISL_1133187	Molecular Virology Unit, Microbiology and Virology Depertment, Fondazione IRCCS Policlinico San Matteo, Pavia	Molecular Virology Unit, Microbiology and Virology Depertment, Fondazione IRCCS Policlinico San Matteo, Pavia	Monica Tallarita et al
EPI_ISL_1133188	Molecular Virology Unit, Microbiology and Virology Depertment, Fondazione IRCCS Policlinico San Matteo, Pavia	Molecular Virology Unit, Microbiology and Virology Depertment, Fondazione IRCCS Policlinico San Matteo, Pavia	Monica Tallarita et al
EPI_ISL_1133189	Molecular Virology Unit, Microbiology and Virology Depertment, Fondazione IRCCS Policlinico San Matteo, Pavia	Molecular Virology Unit, Microbiology and Virology Depertment, Fondazione IRCCS Policlinico San Matteo, Pavia	Monica Tallarita et al
EPI_ISL_1133190	Molecular Virology Unit, Microbiology and Virology Depertment, Fondazione IRCCS Policlinico San Matteo, Pavia	Molecular Virology Unit, Microbiology and Virology Depertment, Fondazione IRCCS Policlinico San Matteo, Pavia	Monica Tallarita et al
EPI_ISL_1133191	Molecular Virology Unit, Microbiology and Virology Depertment, Fondazione IRCCS Policlinico San Matteo, Pavia	Molecular Virology Unit, Microbiology and Virology Depertment, Fondazione IRCCS Policlinico San Matteo, Pavia	Monica Tallarita et al
EPI_ISL_1133192	Molecular Virology Unit, Microbiology and Virology Depertment, Fondazione IRCCS Policlinico San Matteo, Pavia	Molecular Virology Unit, Microbiology and Virology Depertment, Fondazione IRCCS Policlinico San Matteo, Pavia	Monica Tallarita et al
EPI_ISL_1133193	Molecular Virology Unit, Microbiology and Virology Depertment, Fondazione IRCCS Policlinico San Matteo, Pavia	Molecular Virology Unit, Microbiology and Virology Depertment, Fondazione IRCCS Policlinico San Matteo, Pavia	Monica Tallarita et al
EPI_ISL_1133194	Molecular Virology Unit, Microbiology and Virology Depertment, Fondazione IRCCS Policlinico San Matteo, Pavia	Molecular Virology Unit, Microbiology and Virology Depertment, Fondazione IRCCS Policlinico San Matteo, Pavia	Monica Tallarita et al
EPI_ISL_1133195	Molecular Virology Unit, Microbiology and Virology Depertment, Fondazione IRCCS Policlinico San Matteo, Pavia	Molecular Virology Unit, Microbiology and Virology Depertment, Fondazione IRCCS Policlinico San Matteo, Pavia	Monica Tallarita et al
EPI_ISL_1133197	Molecular Virology Unit, Microbiology and Virology Depertment, Fondazione IRCCS Policlinico San Matteo, Pavia	Molecular Virology Unit, Microbiology and Virology Depertment, Fondazione IRCCS Policlinico San Matteo, Pavia	Monica Tallarita et al
EPI_ISL_1133200	Molecular Virology Unit, Microbiology and Virology Depertment, Fondazione IRCCS Policlinico San Matteo, Pavia	Molecular Virology Unit, Microbiology and Virology Depertment, Fondazione IRCCS Policlinico San Matteo, Pavia	Monica Tallarita et al
EPI_ISL_1133201	Molecular Virology Unit, Microbiology and Virology Depertment, Fondazione IRCCS Policlinico San Matteo, Pavia	Molecular Virology Unit, Microbiology and Virology Depertment, Fondazione IRCCS Policlinico San Matteo, Pavia	Monica Tallarita et al
EPI_ISL_1133202	Molecular Virology Unit, Microbiology and Virology Depertment, Fondazione IRCCS Policlinico San Matteo, Pavia	Molecular Virology Unit, Microbiology and Virology Depertment, Fondazione IRCCS Policlinico San Matteo, Pavia	Monica Tallarita et al
EPI_ISL_1133203	Central Biological Research Laboratory and Department of Biochemistry and Molecular Biology	Abdul Malek Ukil Medical College, Noakhali	Md. Imranul Hoq et al
EPI_ISL_1133204	1. National Institute of Public Health - National Institute of Hygiene; 2. Eurofins Genomics Europe Sequencing GmbH	National Institute of Public Health - National Institute of Hygiene	Wołkowicz Tomasz et al
EPI_ISL_1133205	1. National Institute of Public Health - National Institute of Hygiene; 2. Eurofins Genomics Europe Sequencing GmbH	National Institute of Public Health - National Institute of Hygiene	Wołkowicz Tomasz et al
EPI_ISL_1133206	1. National Institute of Public Health - National Institute of Hygiene; 2. Eurofins Genomics Europe Sequencing GmbH	National Institute of Public Health - National Institute of Hygiene	Wołkowicz Tomasz et al
EPI_ISL_1133207	1. National Institute of Public Health - National Institute of Hygiene; 2. Eurofins Genomics Europe Sequencing GmbH	National Institute of Public Health - National Institute of Hygiene	Wołkowicz Tomasz et al
EPI_ISL_1133208	1. National Institute of Public Health - National Institute of Hygiene; 2. Eurofins Genomics Europe Sequencing GmbH	National Institute of Public Health - National Institute of Hygiene	Wołkowicz Tomasz et al
EPI_ISL_1133211	Arizona State Public Health Laboratory	Arizona State Public Health Laboratory	Trung Huynh et al
EPI_ISL_1133212	Arizona State Public Health Laboratory	Arizona State Public Health Laboratory	Trung Huynh et al
EPI_ISL_1133213	Arizona State Public Health Laboratory	Arizona State Public Health Laboratory	Trung Huynh et al
EPI_ISL_1133214	Arizona State Public Health Laboratory	Arizona State Public Health Laboratory	Trung Huynh et al
EPI_ISL_1133215	Arizona State Public Health Laboratory	Arizona State Public Health Laboratory	Trung Huynh et al
EPI_ISL_1133216	Arizona State Public Health Laboratory	Arizona State Public Health Laboratory	Trung Huynh et al
EPI_ISL_1133217	Arizona State Public Health Laboratory	Arizona State Public Health Laboratory	Trung Huynh et al
EPI_ISL_1133218	Arizona State Public Health Laboratory	Arizona State Public Health Laboratory	Trung Huynh et al
EPI_ISL_1133219	Arizona State Public Health Laboratory	Arizona State Public Health Laboratory	Trung Huynh et al
EPI_ISL_1133221	Arizona State Public Health Laboratory	Arizona State Public Health Laboratory	Trung Huynh et al
EPI_ISL_1133222	Arizona State Public Health Laboratory	Arizona State Public Health Laboratory	Trung Huynh et al
EPI_ISL_1133253	Central Biological Research Laboratory and Department of Biochemistry and Molecular Biology	University of Chittagong	Mohammad Omar Faruque et al
EPI_ISL_1133254	Central Biological Research Laboratory and Department of Biochemistry and Molecular Biology	University of Chittagong	H. M. Abdullah Al Masud et al
EPI_ISL_1133259	Laboratório de Biologia Integrativa, Instituto de Ciências Biológicas, Universidade Federal de Minas Gerais	Laboratório Hermes Pardini	Filipe Romero Rebello Moreira et al
EPI_ISL_1133261	Laboratório de Biologia Integrativa, Instituto de Ciências Biológicas, Universidade Federal de Minas Gerais	Laboratório Hermes Pardini	Filipe Romero Rebello Moreira et al
EPI_ISL_1133263	Laboratório de Biologia Integrativa, Instituto de Ciências Biológicas, Universidade Federal de Minas Gerais	Laboratório Hermes Pardini	Filipe Romero Rebello Moreira et al
EPI_ISL_1133265	Laboratório de Biologia Integrativa, Instituto de Ciências Biológicas, Universidade Federal de Minas Gerais	Laboratório Hermes Pardini	Filipe Romero Rebello Moreira et al
EPI_ISL_1133266	Laboratório de Biologia Integrativa, Instituto de Ciências Biológicas, Universidade Federal de Minas Gerais	Laboratório Hermes Pardini	Filipe Romero Rebello Moreira et al
EPI_ISL_1133267	Laboratório de Biologia Integrativa, Instituto de Ciências Biológicas, Universidade Federal de Minas Gerais	Laboratório Hermes Pardini	Filipe Romero Rebello Moreira et al
EPI_ISL_1133274	Laboratório de Biologia Integrativa, Instituto de Ciências Biológicas, Universidade Federal de Minas Gerais	Laboratório Hermes Pardini	Filipe Romero Rebello Moreira et al
EPI_ISL_1133277	Laboratório de Biologia Integrativa, Instituto de Ciências Biológicas, Universidade Federal de Minas Gerais	Laboratório Hermes Pardini	Filipe Romero Rebello Moreira et al
EPI_ISL_1133278	Laboratório de Biologia Integrativa, Instituto de Ciências Biológicas, Universidade Federal de Minas Gerais	Laboratório Hermes Pardini	Filipe Romero Rebello Moreira et al
EPI_ISL_1134905	CNR Virus des Infections Respiratoires - France SUD	CENTRE HOSPITALIER PIERRE OUDOT	Antonin Bal et al
EPI_ISL_1134906	CNR Virus des Infections Respiratoires - France SUD	CENTRE HOSPITALIER PIERRE OUDOT	Antonin Bal et al
EPI_ISL_1134907	CNR Virus des Infections Respiratoires - France SUD	BIOMNIS LYON	Antonin Bal et al
EPI_ISL_1134908	CNR Virus des Infections Respiratoires - France SUD	BIOMNIS PARIS	Antonin Bal et al
EPI_ISL_1134909	CNR Virus des Infections Respiratoires - France SUD	BIOMNIS PARIS	Antonin Bal et al
EPI_ISL_1134911	CNR Virus des Infections Respiratoires - France SUD	BIOMNIS PARIS	Antonin Bal et al
EPI_ISL_1134912	CNR Virus des Infections Respiratoires - France SUD	BIOMNIS PARIS	Antonin Bal et al
EPI_ISL_1134913	CNR Virus des Infections Respiratoires - France SUD	BIOMNIS PARIS	Antonin Bal et al
EPI_ISL_1134914	CNR Virus des Infections Respiratoires - France SUD	BIOMNIS PARIS	Antonin Bal et al
EPI_ISL_1134916	CNR Virus des Infections Respiratoires - France SUD	BIOMNIS LYON	Antonin Bal et al
EPI_ISL_1134918	CNR Virus des Infections Respiratoires - France SUD	BIOMNIS LYON	Antonin Bal et al
EPI_ISL_1134919	CNR Virus des Infections Respiratoires - France SUD	BIOMNIS LYON	Antonin Bal et al
EPI_ISL_1134920	CNR Virus des Infections Respiratoires - France SUD	BIOMNIS LYON	Antonin Bal et al
EPI_ISL_1134921	CNR Virus des Infections Respiratoires - France SUD	BIOMNIS LYON	Antonin Bal et al
EPI_ISL_1134922	CNR Virus des Infections Respiratoires - France SUD	BIOMNIS LYON	Antonin Bal et al
EPI_ISL_1134923	CNR Virus des Infections Respiratoires - France SUD	BIOMNIS LYON	Antonin Bal et al
EPI_ISL_1134924	CNR Virus des Infections Respiratoires - France SUD	BIOMNIS LYON	Antonin Bal et al
EPI_ISL_1134926	CNR Virus des Infections Respiratoires - France SUD	BIOMNIS LYON	Antonin Bal et al
EPI_ISL_1134927	CNR Virus des Infections Respiratoires - France SUD	BIOMNIS LYON	Antonin Bal et al
EPI_ISL_1134928	CNR Virus des Infections Respiratoires - France SUD	BIOMNIS LYON	Antonin Bal et al
EPI_ISL_1134929	CNR Virus des Infections Respiratoires - France SUD	BIOMNIS LYON	Antonin Bal et al
EPI_ISL_1134930	CNR Virus des Infections Respiratoires - France SUD	BIOMNIS LYON	Antonin Bal et al
EPI_ISL_1134931	CNR Virus des Infections Respiratoires - France SUD	BIOMNIS LYON	Antonin Bal et al
EPI_ISL_1134932	CNR Virus des Infections Respiratoires - France SUD	BIOMNIS LYON	Antonin Bal et al
EPI_ISL_1134933	CNR Virus des Infections Respiratoires - France SUD	BIOMNIS LYON	Antonin Bal et al
EPI_ISL_1134934	CNR Virus des Infections Respiratoires - France SUD	BIOMNIS LYON	Antonin Bal et al
EPI_ISL_1134935	CNR Virus des Infections Respiratoires - France SUD	BIOMNIS LYON	Antonin Bal et al
EPI_ISL_1134936	CNR Virus des Infections Respiratoires - France SUD	BIOMNIS LYON	Antonin Bal et al
EPI_ISL_1134937	CNR Virus des Infections Respiratoires - France SUD	BIOMNIS LYON	Antonin Bal et al
EPI_ISL_1134938	CNR Virus des Infections Respiratoires - France SUD	BIOMNIS LYON	Antonin Bal et al
EPI_ISL_1134939	CNR Virus des Infections Respiratoires - France SUD	BIOMNIS LYON	Antonin Bal et al
EPI_ISL_1134941	CNR Virus des Infections Respiratoires - France SUD	BIOMNIS LYON	Antonin Bal et al
EPI_ISL_1134942	CNR Virus des Infections Respiratoires - France SUD	BIOMNIS LYON	Antonin Bal et al
EPI_ISL_1134943	CNR Virus des Infections Respiratoires - France SUD	BIOMNIS LYON	Antonin Bal et al
EPI_ISL_1134944	CNR Virus des Infections Respiratoires - France SUD	BIOMNIS LYON	Antonin Bal et al
EPI_ISL_1134945	CNR Virus des Infections Respiratoires - France SUD	BIOMNIS LYON	Antonin Bal et al
EPI_ISL_1134946	CNR Virus des Infections Respiratoires - France SUD	BIOMNIS LYON	Antonin Bal et al
EPI_ISL_1134949	CNR Virus des Infections Respiratoires - France SUD	BIOMNIS LYON	Antonin Bal et al
EPI_ISL_1134950	CNR Virus des Infections Respiratoires - France SUD	BIOMNIS LYON	Antonin Bal et al
EPI_ISL_1134951	CNR Virus des Infections Respiratoires - France SUD	BIOMNIS LYON	Antonin Bal et al
EPI_ISL_1134952	CNR Virus des Infections Respiratoires - France SUD	BIOMNIS LYON	Antonin Bal et al
EPI_ISL_1134953	CNR Virus des Infections Respiratoires - France SUD	BIOMNIS LYON	Antonin Bal et al
EPI_ISL_1134954	CNR Virus des Infections Respiratoires - France SUD	BIOMNIS LYON	Antonin Bal et al
EPI_ISL_1134955	CNR Virus des Infections Respiratoires - France SUD	BIOMNIS LYON	Antonin Bal et al
EPI_ISL_1134956	CNR Virus des Infections Respiratoires - France SUD	BIOMNIS LYON	Antonin Bal et al
EPI_ISL_1134957	CNR Virus des Infections Respiratoires - France SUD	BIOMNIS LYON	Antonin Bal et al
EPI_ISL_1134958	CNR Virus des Infections Respiratoires - France SUD	BIOMNIS LYON	Antonin Bal et al
EPI_ISL_1134959	CNR Virus des Infections Respiratoires - France SUD	BIOMNIS LYON	Antonin Bal et al
EPI_ISL_1134960	CNR Virus des Infections Respiratoires - France SUD	BIOMNIS LYON	Antonin Bal et al
EPI_ISL_1134961	CNR Virus des Infections Respiratoires - France SUD	BIOMNIS LYON	Antonin Bal et al
EPI_ISL_1134963	CNR Virus des Infections Respiratoires - France SUD	BIOMNIS LYON	Antonin Bal et al
EPI_ISL_1134964	CNR Virus des Infections Respiratoires - France SUD	BIOMNIS LYON	Antonin Bal et al
EPI_ISL_1134965	CNR Virus des Infections Respiratoires - France SUD	BIOMNIS LYON	Antonin Bal et al
EPI_ISL_1134966	CNR Virus des Infections Respiratoires - France SUD	BIOMNIS LYON	Antonin Bal et al
EPI_ISL_1134967	CNR Virus des Infections Respiratoires - France SUD	BIOMNIS LYON	Antonin Bal et al
EPI_ISL_1134968	CNR Virus des Infections Respiratoires - France SUD	BIOMNIS LYON	Antonin Bal et al
EPI_ISL_1134970	CNR Virus des Infections Respiratoires - France SUD	BIOMNIS LYON	Antonin Bal et al
EPI_ISL_1134972	CNR Virus des Infections Respiratoires - France SUD	BIOMNIS LYON	Antonin Bal et al
EPI_ISL_1134973	CNR Virus des Infections Respiratoires - France SUD	BIOMNIS LYON	Antonin Bal et al
EPI_ISL_1134974	CNR Virus des Infections Respiratoires - France SUD	BIOMNIS LYON	Antonin Bal et al
EPI_ISL_1134975	CNR Virus des Infections Respiratoires - France SUD	BIOMNIS LYON	Antonin Bal et al
EPI_ISL_1134976	CNR Virus des Infections Respiratoires - France SUD	BIOMNIS LYON	Antonin Bal et al
EPI_ISL_1134977	CNR Virus des Infections Respiratoires - France SUD	BIOMNIS LYON	Antonin Bal et al
EPI_ISL_1134979	CNR Virus des Infections Respiratoires - France SUD	BIOMNIS LYON	Antonin Bal et al
EPI_ISL_1134981	CNR Virus des Infections Respiratoires - France SUD	BIOMNIS LYON	Antonin Bal et al
EPI_ISL_1134982	CNR Virus des Infections Respiratoires - France SUD	BIOMNIS LYON	Antonin Bal et al
EPI_ISL_1134983	CNR Virus des Infections Respiratoires - France SUD	BIOMNIS LYON	Antonin Bal et al
EPI_ISL_1134984	CNR Virus des Infections Respiratoires - France SUD	BIOMNIS LYON	Antonin Bal et al
EPI_ISL_1134985	CNR Virus des Infections Respiratoires - France SUD	BIOMNIS LYON	Antonin Bal et al
EPI_ISL_1134986	CNR Virus des Infections Respiratoires - France SUD	BIOMNIS LYON	Antonin Bal et al
EPI_ISL_1134987	CNR Virus des Infections Respiratoires - France SUD	BIOMNIS LYON	Antonin Bal et al
EPI_ISL_1134988	CNR Virus des Infections Respiratoires - France SUD	BIOMNIS LYON	Antonin Bal et al
EPI_ISL_1134990	CNR Virus des Infections Respiratoires - France SUD	BIOMNIS LYON	Antonin Bal et al
EPI_ISL_1134991	CNR Virus des Infections Respiratoires - France SUD	BIOMNIS LYON	Antonin Bal et al
EPI_ISL_1134992	CNR Virus des Infections Respiratoires - France SUD	BIOMNIS LYON	Antonin Bal et al
EPI_ISL_1134993	CNR Virus des Infections Respiratoires - France SUD	BIOMNIS LYON	Antonin Bal et al
EPI_ISL_1134994	CNR Virus des Infections Respiratoires - France SUD	BIOMNIS LYON	Antonin Bal et al
EPI_ISL_1134995	CNR Virus des Infections Respiratoires - France SUD	BIOMNIS LYON	Antonin Bal et al
EPI_ISL_1134996	CNR Virus des Infections Respiratoires - France SUD	BIOMNIS LYON	Antonin Bal et al
EPI_ISL_1134997	CNR Virus des Infections Respiratoires - France SUD	BIOMNIS LYON	Antonin Bal et al
EPI_ISL_1134998	CNR Virus des Infections Respiratoires - France SUD	BIOMNIS LYON	Antonin Bal et al
EPI_ISL_1134999	CNR Virus des Infections Respiratoires - France SUD	BIOMNIS LYON	Antonin Bal et al
EPI_ISL_1135000	CNR Virus des Infections Respiratoires - France SUD	BIOMNIS LYON	Antonin Bal et al
EPI_ISL_1135001	CNR Virus des Infections Respiratoires - France SUD	BIOMNIS LYON	Antonin Bal et al
EPI_ISL_1135002	CNR Virus des Infections Respiratoires - France SUD	BIOMNIS LYON	Antonin Bal et al
EPI_ISL_1135003	CNR Virus des Infections Respiratoires - France SUD	BIOMNIS LYON	Antonin Bal et al
EPI_ISL_1135004	CNR Virus des Infections Respiratoires - France SUD	BIOMNIS LYON	Antonin Bal et al
EPI_ISL_1135005	CNR Virus des Infections Respiratoires - France SUD	BIOMNIS LYON	Antonin Bal et al
EPI_ISL_1135006	CNR Virus des Infections Respiratoires - France SUD	BIOMNIS LYON	Antonin Bal et al
EPI_ISL_1135007	CNR Virus des Infections Respiratoires - France SUD	BIOMNIS LYON	Antonin Bal et al
EPI_ISL_1135008	CNR Virus des Infections Respiratoires - France SUD	BIOMNIS LYON	Antonin Bal et al
EPI_ISL_1135009	CNR Virus des Infections Respiratoires - France SUD	BIOMNIS LYON	Antonin Bal et al
EPI_ISL_1135010	CNR Virus des Infections Respiratoires - France SUD	BIOMNIS LYON	Antonin Bal et al
EPI_ISL_1135012	CNR Virus des Infections Respiratoires - France SUD	BIOMNIS LYON	Antonin Bal et al
EPI_ISL_1135013	CNR Virus des Infections Respiratoires - France SUD	BIOMNIS LYON	Antonin Bal et al
EPI_ISL_1135014	CNR Virus des Infections Respiratoires - France SUD	BIOMNIS LYON	Antonin Bal et al
EPI_ISL_1135015	CNR Virus des Infections Respiratoires - France SUD	BIOMNIS LYON	Antonin Bal et al
EPI_ISL_1135016	CNR Virus des Infections Respiratoires - France SUD	BIOMNIS LYON	Antonin Bal et al
EPI_ISL_1135017	CNR Virus des Infections Respiratoires - France SUD	BIOMNIS LYON	Antonin Bal et al
EPI_ISL_1135018	CNR Virus des Infections Respiratoires - France SUD	BIOMNIS LYON	Antonin Bal et al
EPI_ISL_1135019	CNR Virus des Infections Respiratoires - France SUD	BIOMNIS LYON	Antonin Bal et al
EPI_ISL_1135020	CNR Virus des Infections Respiratoires - France SUD	BIOMNIS LYON	Antonin Bal et al
EPI_ISL_1135021	CNR Virus des Infections Respiratoires - France SUD	BIOMNIS LYON	Antonin Bal et al
EPI_ISL_1135022	CNR Virus des Infections Respiratoires - France SUD	BIOMNIS LYON	Antonin Bal et al
EPI_ISL_1135023	CNR Virus des Infections Respiratoires - France SUD	BIOMNIS LYON	Antonin Bal et al
EPI_ISL_1135024	CNR Virus des Infections Respiratoires - France SUD	BIOMNIS LYON	Antonin Bal et al
EPI_ISL_1135025	CNR Virus des Infections Respiratoires - France SUD	BIOMNIS LYON	Antonin Bal et al
EPI_ISL_1135026	CNR Virus des Infections Respiratoires - France SUD	BIOMNIS LYON	Antonin Bal et al
EPI_ISL_1135027	CNR Virus des Infections Respiratoires - France SUD	CENTRE HOSPITALIER INTERCOMMUNAL	Antonin Bal et al
EPI_ISL_1135028	CNR Virus des Infections Respiratoires - France SUD	C.H.R.U. MONTPIED	Antonin Bal et al
EPI_ISL_1135029	CNR Virus des Infections Respiratoires - France SUD	BIOMNIS LYON	Antonin Bal et al
EPI_ISL_1135030	CNR Virus des Infections Respiratoires - France SUD	BIOMNIS LYON	Antonin Bal et al
EPI_ISL_1135031	CNR Virus des Infections Respiratoires - France SUD	BIOMNIS LYON	Antonin Bal et al
EPI_ISL_1135032	CNR Virus des Infections Respiratoires - France SUD	BIOMNIS LYON	Antonin Bal et al
EPI_ISL_1135033	CNR Virus des Infections Respiratoires - France SUD	BIOMNIS LYON	Antonin Bal et al
EPI_ISL_1135034	CNR Virus des Infections Respiratoires - France SUD	BIOMNIS LYON	Antonin Bal et al
EPI_ISL_1135035	CNR Virus des Infections Respiratoires - France SUD	BIOMNIS LYON	Antonin Bal et al
EPI_ISL_1135036	CNR Virus des Infections Respiratoires - France SUD	BIOMNIS LYON	Antonin Bal et al
EPI_ISL_1135037	CNR Virus des Infections Respiratoires - France SUD	BIOMNIS LYON	Antonin Bal et al
EPI_ISL_1135039	CNR Virus des Infections Respiratoires - France SUD	Givors	Antonin Bal et al
EPI_ISL_1135043	CNR Virus des Infections Respiratoires - France SUD	24530 AU SERVICE ACCUEIL MEDICAL UPATOU	Antonin Bal et al
EPI_ISL_1135044	CNR Virus des Infections Respiratoires - France SUD	21625 HJ PATHO OSS RHUMATO CLIMA PAV F	Antonin Bal et al
EPI_ISL_1135046	CNR Virus des Infections Respiratoires - France SUD	LABORATOIRE BIOFUSION	Antonin Bal et al
EPI_ISL_1135048	CNR Virus des Infections Respiratoires - France SUD	LABORATOIRE BIOFUSION	Antonin Bal et al
EPI_ISL_1135049	CNR Virus des Infections Respiratoires - France SUD	LABORATOIRE BIOFUSION	Antonin Bal et al
EPI_ISL_1135050	CNR Virus des Infections Respiratoires - France SUD	LABORATOIRE BIOFUSION	Antonin Bal et al
EPI_ISL_1135053	CNR Virus des Infections Respiratoires - France SUD	CENTRE HOSPITALIER LUCIEN HUSSEL	Antonin Bal et al
EPI_ISL_1135056	CNR Virus des Infections Respiratoires - France SUD	C.H. PRINCESSE GRACE	Antonin Bal et al
EPI_ISL_1135058	CNR Virus des Infections Respiratoires - France SUD	ORIAPOLE - BACTERIOLOGIE	Antonin Bal et al
EPI_ISL_1135064	CNR Virus des Infections Respiratoires - France SUD	CNR Virus des Infections Respiratoires - France SUD	Antonin Bal et al
EPI_ISL_1135079	Arizona State Public Health Laboratory	Arizona State Public Health Laboratory	Trung Huynh et al
EPI_ISL_1135080	Arizona State Public Health Laboratory	Arizona State Public Health Laboratory	Trung Huynh et al
EPI_ISL_1135102	Arizona State Public Health Laboratory	Arizona State Public Health Laboratory	Trung Huynh et al
EPI_ISL_1135103	Arizona State Public Health Laboratory	Arizona State Public Health Laboratory	Trung Huynh et al
EPI_ISL_1135104	Arizona State Public Health Laboratory	Arizona State Public Health Laboratory	Trung Huynh et al
EPI_ISL_1135105	Arizona State Public Health Laboratory	Arizona State Public Health Laboratory	Trung Huynh et al
EPI_ISL_1135106	Arizona State Public Health Laboratory	Arizona State Public Health Laboratory	Trung Huynh et al
EPI_ISL_1135107	Arizona State Public Health Laboratory	Arizona State Public Health Laboratory	Trung Huynh et al
EPI_ISL_1135108	Arizona State Public Health Laboratory	Arizona State Public Health Laboratory	Trung Huynh et al
EPI_ISL_1135109	Arizona State Public Health Laboratory	Arizona State Public Health Laboratory	Trung Huynh et al
EPI_ISL_1135110	Arizona State Public Health Laboratory	Arizona State Public Health Laboratory	Trung Huynh et al
EPI_ISL_1135111	Arizona State Public Health Laboratory	Arizona State Public Health Laboratory	Trung Huynh et al
EPI_ISL_1135112	Arizona State Public Health Laboratory	Arizona State Public Health Laboratory	Trung Huynh et al
EPI_ISL_1136057	Nevada State Public Health Laboratory	Nevada State Public Health Laboratory	Andrew Gorzalski et al
EPI_ISL_1136059	Nevada State Public Health Laboratory	Nevada State Public Health Laboratory	Andrew Gorzalski et al
EPI_ISL_1136061	Nevada State Public Health Laboratory	Nevada State Public Health Laboratory	Andrew Gorzalski et al
EPI_ISL_1136064	Nevada State Public Health Laboratory	Nevada State Public Health Laboratory	Andrew Gorzalski et al
EPI_ISL_1136067	Nevada State Public Health Laboratory	Nevada State Public Health Laboratory	Andrew Gorzalski et al
EPI_ISL_1136069	Nevada State Public Health Laboratory	Nevada State Public Health Laboratory	Andrew Gorzalski et al
EPI_ISL_1136070	Nevada State Public Health Laboratory	Nevada State Public Health Laboratory	Andrew Gorzalski et al
EPI_ISL_1136072	Nevada State Public Health Laboratory	Nevada State Public Health Laboratory	Andrew Gorzalski et al
EPI_ISL_1136075	Nevada State Public Health Laboratory	Nevada State Public Health Laboratory	Andrew Gorzalski et al
EPI_ISL_1136078	Nevada State Public Health Laboratory	Nevada State Public Health Laboratory	Andrew Gorzalski et al
EPI_ISL_1136081	Nevada State Public Health Laboratory	Nevada State Public Health Laboratory	Andrew Gorzalski et al
EPI_ISL_1136082	Nevada State Public Health Laboratory	Nevada State Public Health Laboratory	Andrew Gorzalski et al
EPI_ISL_1136083	Nevada State Public Health Laboratory	Nevada State Public Health Laboratory	Andrew Gorzalski et al
EPI_ISL_1136084	Nevada State Public Health Laboratory	Nevada State Public Health Laboratory	Andrew Gorzalski et al
EPI_ISL_1136085	Nevada State Public Health Laboratory	Nevada State Public Health Laboratory	Andrew Gorzalski et al
EPI_ISL_1136086	Nevada State Public Health Laboratory	Nevada State Public Health Laboratory	Andrew Gorzalski et al
EPI_ISL_1136090	Nevada State Public Health Laboratory	Nevada State Public Health Laboratory	Andrew Gorzalski et al
EPI_ISL_1136091	Nevada State Public Health Laboratory	Nevada State Public Health Laboratory	Andrew Gorzalski et al
EPI_ISL_1136092	Nevada State Public Health Laboratory	Nevada State Public Health Laboratory	Andrew Gorzalski et al
EPI_ISL_1136093	Nevada State Public Health Laboratory	Nevada State Public Health Laboratory	Andrew Gorzalski et al
EPI_ISL_1136095	Nevada State Public Health Laboratory	Nevada State Public Health Laboratory	Andrew Gorzalski et al
EPI_ISL_1136096	Nevada State Public Health Laboratory	Nevada State Public Health Laboratory	Andrew Gorzalski et al
EPI_ISL_1136098	Nevada State Public Health Laboratory	Nevada State Public Health Laboratory	Andrew Gorzalski et al
EPI_ISL_1136100	Nevada State Public Health Laboratory	Nevada State Public Health Laboratory	Andrew Gorzalski et al
EPI_ISL_1136101	Nevada State Public Health Laboratory	Nevada State Public Health Laboratory	Andrew Gorzalski et al
EPI_ISL_1136102	Nevada State Public Health Laboratory	Nevada State Public Health Laboratory	Andrew Gorzalski et al
EPI_ISL_1136104	Nevada State Public Health Laboratory	Nevada State Public Health Laboratory	Andrew Gorzalski et al
EPI_ISL_1136107	Nevada State Public Health Laboratory	Nevada State Public Health Laboratory	Andrew Gorzalski et al
EPI_ISL_1136108	Nevada State Public Health Laboratory	Nevada State Public Health Laboratory	Andrew Gorzalski et al
EPI_ISL_1136109	Nevada State Public Health Laboratory	Nevada State Public Health Laboratory	Andrew Gorzalski et al
EPI_ISL_1136111	Nevada State Public Health Laboratory	Nevada State Public Health Laboratory	Andrew Gorzalski et al
EPI_ISL_1136112	Nevada State Public Health Laboratory	Nevada State Public Health Laboratory	Andrew Gorzalski et al
EPI_ISL_1136115	Nevada State Public Health Laboratory	Nevada State Public Health Laboratory	Andrew Gorzalski et al
EPI_ISL_1136118	Nevada State Public Health Laboratory	Nevada State Public Health Laboratory	Andrew Gorzalski et al
EPI_ISL_1136119	Nevada State Public Health Laboratory	Nevada State Public Health Laboratory	Andrew Gorzalski et al
EPI_ISL_1136120	Nevada State Public Health Laboratory	Nevada State Public Health Laboratory	Andrew Gorzalski et al
EPI_ISL_1136123	Nevada State Public Health Laboratory	Nevada State Public Health Laboratory	Andrew Gorzalski et al
EPI_ISL_1136125	Nevada State Public Health Laboratory	Nevada State Public Health Laboratory	Andrew Gorzalski et al
EPI_ISL_1136126	Nevada State Public Health Laboratory	Nevada State Public Health Laboratory	Andrew Gorzalski et al
EPI_ISL_1136132	Nevada State Public Health Laboratory	Nevada State Public Health Laboratory	Andrew Gorzalski et al
EPI_ISL_1136133	Nevada State Public Health Laboratory	Nevada State Public Health Laboratory	Andrew Gorzalski et al
EPI_ISL_1136135	Nevada State Public Health Laboratory	Nevada State Public Health Laboratory	Andrew Gorzalski et al
EPI_ISL_1136138	Nevada State Public Health Laboratory	Nevada State Public Health Laboratory	Andrew Gorzalski et al
EPI_ISL_1136139	Nevada State Public Health Laboratory	Nevada State Public Health Laboratory	Andrew Gorzalski et al
EPI_ISL_1136140	Nevada State Public Health Laboratory	Nevada State Public Health Laboratory	Andrew Gorzalski et al
EPI_ISL_1136143	Nevada State Public Health Laboratory	Nevada State Public Health Laboratory	Andrew Gorzalski et al
EPI_ISL_1136144	Nevada State Public Health Laboratory	Nevada State Public Health Laboratory	Andrew Gorzalski et al
EPI_ISL_1136145	Nevada State Public Health Laboratory	Nevada State Public Health Laboratory	Andrew Gorzalski et al
EPI_ISL_1136151	Nevada State Public Health Laboratory	Nevada State Public Health Laboratory	Andrew Gorzalski et al
EPI_ISL_1136152	Nevada State Public Health Laboratory	Nevada State Public Health Laboratory	Andrew Gorzalski et al
EPI_ISL_1136155	Nevada State Public Health Laboratory	Nevada State Public Health Laboratory	Andrew Gorzalski et al
EPI_ISL_1136157	Nevada State Public Health Laboratory	Nevada State Public Health Laboratory	Andrew Gorzalski et al
EPI_ISL_1136159	Nevada State Public Health Laboratory	Nevada State Public Health Laboratory	Andrew Gorzalski et al
EPI_ISL_1136162	Nevada State Public Health Laboratory	Nevada State Public Health Laboratory	Andrew Gorzalski et al
EPI_ISL_1136165	Nevada State Public Health Laboratory	Nevada State Public Health Laboratory	Andrew Gorzalski et al
EPI_ISL_1136168	Nevada State Public Health Laboratory	Nevada State Public Health Laboratory	Andrew Gorzalski et al
EPI_ISL_1136170	Nevada State Public Health Laboratory	Nevada State Public Health Laboratory	Andrew Gorzalski et al
EPI_ISL_1136172	Nevada State Public Health Laboratory	Nevada State Public Health Laboratory	Andrew Gorzalski et al
EPI_ISL_1136174	Nevada State Public Health Laboratory	Nevada State Public Health Laboratory	Andrew Gorzalski et al
EPI_ISL_1136177	Nevada State Public Health Laboratory	Nevada State Public Health Laboratory	Andrew Gorzalski et al
EPI_ISL_1136178	Nevada State Public Health Laboratory	Nevada State Public Health Laboratory	Andrew Gorzalski et al
EPI_ISL_1136179	Nevada State Public Health Laboratory	Nevada State Public Health Laboratory	Andrew Gorzalski et al
EPI_ISL_1136180	Nevada State Public Health Laboratory	Nevada State Public Health Laboratory	Andrew Gorzalski et al
EPI_ISL_1136183	Nevada State Public Health Laboratory	Nevada State Public Health Laboratory	Andrew Gorzalski et al
EPI_ISL_1136186	Nevada State Public Health Laboratory	Nevada State Public Health Laboratory	Andrew Gorzalski et al
EPI_ISL_1136187	Nevada State Public Health Laboratory	Nevada State Public Health Laboratory	Andrew Gorzalski et al
EPI_ISL_1136191	Nevada State Public Health Laboratory	Nevada State Public Health Laboratory	Andrew Gorzalski et al
EPI_ISL_1136192	Nevada State Public Health Laboratory	Nevada State Public Health Laboratory	Andrew Gorzalski et al
EPI_ISL_1136196	Nevada State Public Health Laboratory	Nevada State Public Health Laboratory	Andrew Gorzalski et al
EPI_ISL_1136199	Nevada State Public Health Laboratory	Nevada State Public Health Laboratory	Andrew Gorzalski et al
EPI_ISL_1136205	Nevada State Public Health Laboratory	Nevada State Public Health Laboratory	Andrew Gorzalski et al
EPI_ISL_1136206	Nevada State Public Health Laboratory	Nevada State Public Health Laboratory	Andrew Gorzalski et al
EPI_ISL_1136208	Nevada State Public Health Laboratory	Nevada State Public Health Laboratory	Andrew Gorzalski et al
EPI_ISL_1136211	Nevada State Public Health Laboratory	Nevada State Public Health Laboratory	Andrew Gorzalski et al
EPI_ISL_1136212	Nevada State Public Health Laboratory	Nevada State Public Health Laboratory	Andrew Gorzalski et al
EPI_ISL_1136213	Nevada State Public Health Laboratory	Nevada State Public Health Laboratory	Andrew Gorzalski et al
EPI_ISL_1136214	Nevada State Public Health Laboratory	Nevada State Public Health Laboratory	Andrew Gorzalski et al
EPI_ISL_1136215	Nevada State Public Health Laboratory	Nevada State Public Health Laboratory	Andrew Gorzalski et al
EPI_ISL_1136216	Nevada State Public Health Laboratory	Nevada State Public Health Laboratory	Andrew Gorzalski et al
EPI_ISL_1136217	Nevada State Public Health Laboratory	Nevada State Public Health Laboratory	Andrew Gorzalski et al
EPI_ISL_1136218	Nevada State Public Health Laboratory	Nevada State Public Health Laboratory	Andrew Gorzalski et al
EPI_ISL_1136220	Nevada State Public Health Laboratory	Nevada State Public Health Laboratory	Andrew Gorzalski et al
EPI_ISL_1136221	Nevada State Public Health Laboratory	Nevada State Public Health Laboratory	Andrew Gorzalski et al
EPI_ISL_1136222	Nevada State Public Health Laboratory	Nevada State Public Health Laboratory	Andrew Gorzalski et al
EPI_ISL_1136223	Nevada State Public Health Laboratory	Nevada State Public Health Laboratory	Andrew Gorzalski et al
EPI_ISL_1136224	Nevada State Public Health Laboratory	Nevada State Public Health Laboratory	Andrew Gorzalski et al
EPI_ISL_1136225	Nevada State Public Health Laboratory	Nevada State Public Health Laboratory	Andrew Gorzalski et al
EPI_ISL_1136226	Nevada State Public Health Laboratory	Nevada State Public Health Laboratory	Andrew Gorzalski et al
EPI_ISL_1136227	Nevada State Public Health Laboratory	Nevada State Public Health Laboratory	Andrew Gorzalski et al
EPI_ISL_1136228	Nevada State Public Health Laboratory	Nevada State Public Health Laboratory	Andrew Gorzalski et al
EPI_ISL_1136229	Nevada State Public Health Laboratory	Nevada State Public Health Laboratory	Andrew Gorzalski et al
EPI_ISL_1136230	Nevada State Public Health Laboratory	Nevada State Public Health Laboratory	Andrew Gorzalski et al
EPI_ISL_1136231	Nevada State Public Health Laboratory	Nevada State Public Health Laboratory	Andrew Gorzalski et al
EPI_ISL_1136232	Nevada State Public Health Laboratory	Nevada State Public Health Laboratory	Andrew Gorzalski et al
EPI_ISL_1136233	Nevada State Public Health Laboratory	Nevada State Public Health Laboratory	Andrew Gorzalski et al
EPI_ISL_1136234	Nevada State Public Health Laboratory	Nevada State Public Health Laboratory	Andrew Gorzalski et al
EPI_ISL_1136235	Nevada State Public Health Laboratory	Nevada State Public Health Laboratory	Andrew Gorzalski et al
EPI_ISL_1136236	Nevada State Public Health Laboratory	Nevada State Public Health Laboratory	Andrew Gorzalski et al
EPI_ISL_1136237	Nevada State Public Health Laboratory	Nevada State Public Health Laboratory	Andrew Gorzalski et al
EPI_ISL_1136238	Nevada State Public Health Laboratory	Nevada State Public Health Laboratory	Andrew Gorzalski et al
EPI_ISL_1136239	Nevada State Public Health Laboratory	Nevada State Public Health Laboratory	Andrew Gorzalski et al
EPI_ISL_1136240	Nevada State Public Health Laboratory	Nevada State Public Health Laboratory	Andrew Gorzalski et al
EPI_ISL_1136242	Nevada State Public Health Laboratory	Nevada State Public Health Laboratory	Andrew Gorzalski et al
EPI_ISL_1136243	Nevada State Public Health Laboratory	Nevada State Public Health Laboratory	Andrew Gorzalski et al
EPI_ISL_1136244	Nevada State Public Health Laboratory	Nevada State Public Health Laboratory	Andrew Gorzalski et al
EPI_ISL_1136245	Nevada State Public Health Laboratory	Nevada State Public Health Laboratory	Andrew Gorzalski et al
EPI_ISL_1136246	Nevada State Public Health Laboratory	Nevada State Public Health Laboratory	Andrew Gorzalski et al
EPI_ISL_1136247	Nevada State Public Health Laboratory	Nevada State Public Health Laboratory	Andrew Gorzalski et al
EPI_ISL_1136250	Nevada State Public Health Laboratory	Nevada State Public Health Laboratory	Andrew Gorzalski et al
EPI_ISL_1136251	Nevada State Public Health Laboratory	Nevada State Public Health Laboratory	Andrew Gorzalski et al
EPI_ISL_1136253	Nevada State Public Health Laboratory	Nevada State Public Health Laboratory	Andrew Gorzalski et al
EPI_ISL_1136254	Nevada State Public Health Laboratory	Nevada State Public Health Laboratory	Andrew Gorzalski et al
EPI_ISL_1136255	Nevada State Public Health Laboratory	Nevada State Public Health Laboratory	Andrew Gorzalski et al
EPI_ISL_1136257	Nevada State Public Health Laboratory	Nevada State Public Health Laboratory	Andrew Gorzalski et al
EPI_ISL_1136258	Nevada State Public Health Laboratory	Nevada State Public Health Laboratory	Andrew Gorzalski et al
EPI_ISL_1136259	Nevada State Public Health Laboratory	Nevada State Public Health Laboratory	Andrew Gorzalski et al
EPI_ISL_1136260	Nevada State Public Health Laboratory	Nevada State Public Health Laboratory	Andrew Gorzalski et al
EPI_ISL_1136261	Nevada State Public Health Laboratory	Nevada State Public Health Laboratory	Andrew Gorzalski et al
EPI_ISL_1136262	Nevada State Public Health Laboratory	Nevada State Public Health Laboratory	Andrew Gorzalski et al
EPI_ISL_1136263	Nevada State Public Health Laboratory	Nevada State Public Health Laboratory	Andrew Gorzalski et al
EPI_ISL_1136264	Nevada State Public Health Laboratory	Nevada State Public Health Laboratory	Andrew Gorzalski et al
EPI_ISL_1136265	Nevada State Public Health Laboratory	Nevada State Public Health Laboratory	Andrew Gorzalski et al
EPI_ISL_1136266	Nevada State Public Health Laboratory	Nevada State Public Health Laboratory	Andrew Gorzalski et al
EPI_ISL_1136268	Nevada State Public Health Laboratory	Nevada State Public Health Laboratory	Andrew Gorzalski et al
EPI_ISL_1136269	Nevada State Public Health Laboratory	Nevada State Public Health Laboratory	Andrew Gorzalski et al
EPI_ISL_1136270	Nevada State Public Health Laboratory	Nevada State Public Health Laboratory	Andrew Gorzalski et al
EPI_ISL_1136271	Nevada State Public Health Laboratory	Nevada State Public Health Laboratory	Andrew Gorzalski et al
EPI_ISL_1136273	Nevada State Public Health Laboratory	Nevada State Public Health Laboratory	Andrew Gorzalski et al
EPI_ISL_1136274	Nevada State Public Health Laboratory	Nevada State Public Health Laboratory	Andrew Gorzalski et al
EPI_ISL_1136275	Nevada State Public Health Laboratory	Nevada State Public Health Laboratory	Andrew Gorzalski et al
EPI_ISL_1136276	Nevada State Public Health Laboratory	Nevada State Public Health Laboratory	Andrew Gorzalski et al
EPI_ISL_1136277	Nevada State Public Health Laboratory	Nevada State Public Health Laboratory	Andrew Gorzalski et al
EPI_ISL_1136278	Nevada State Public Health Laboratory	Nevada State Public Health Laboratory	Andrew Gorzalski et al
EPI_ISL_1136279	Nevada State Public Health Laboratory	Nevada State Public Health Laboratory	Andrew Gorzalski et al
EPI_ISL_1136281	Nevada State Public Health Laboratory	Nevada State Public Health Laboratory	Andrew Gorzalski et al
EPI_ISL_1136282	Nevada State Public Health Laboratory	Nevada State Public Health Laboratory	Andrew Gorzalski et al
EPI_ISL_1136283	Nevada State Public Health Laboratory	Nevada State Public Health Laboratory	Andrew Gorzalski et al
EPI_ISL_1136284	Nevada State Public Health Laboratory	Nevada State Public Health Laboratory	Andrew Gorzalski et al
EPI_ISL_1136285	Nevada State Public Health Laboratory	Nevada State Public Health Laboratory	Andrew Gorzalski et al
EPI_ISL_1136286	Nevada State Public Health Laboratory	Nevada State Public Health Laboratory	Andrew Gorzalski et al
EPI_ISL_1136287	Nevada State Public Health Laboratory	Nevada State Public Health Laboratory	Andrew Gorzalski et al
EPI_ISL_1136288	Nevada State Public Health Laboratory	Nevada State Public Health Laboratory	Andrew Gorzalski et al
EPI_ISL_1136289	Nevada State Public Health Laboratory	Nevada State Public Health Laboratory	Andrew Gorzalski et al
EPI_ISL_1136290	Nevada State Public Health Laboratory	Nevada State Public Health Laboratory	Andrew Gorzalski et al
EPI_ISL_1136291	Nevada State Public Health Laboratory	Nevada State Public Health Laboratory	Andrew Gorzalski et al
EPI_ISL_1136292	Nevada State Public Health Laboratory	Nevada State Public Health Laboratory	Andrew Gorzalski et al
EPI_ISL_1136297	Nevada State Public Health Laboratory	Nevada State Public Health Laboratory	Andrew Gorzalski et al
EPI_ISL_1136301	Nevada State Public Health Laboratory	Nevada State Public Health Laboratory	Andrew Gorzalski et al
EPI_ISL_1136303	Nevada State Public Health Laboratory	Nevada State Public Health Laboratory	Andrew Gorzalski et al
EPI_ISL_1136304	Nevada State Public Health Laboratory	Nevada State Public Health Laboratory	Andrew Gorzalski et al
EPI_ISL_1136305	Nevada State Public Health Laboratory	Nevada State Public Health Laboratory	Andrew Gorzalski et al
EPI_ISL_1136306	Nevada State Public Health Laboratory	Nevada State Public Health Laboratory	Andrew Gorzalski et al
EPI_ISL_1136307	Nevada State Public Health Laboratory	Nevada State Public Health Laboratory	Andrew Gorzalski et al
EPI_ISL_1136309	Nevada State Public Health Laboratory	Nevada State Public Health Laboratory	Andrew Gorzalski et al
EPI_ISL_1136313	Nevada State Public Health Laboratory	Nevada State Public Health Laboratory	Andrew Gorzalski et al
EPI_ISL_1136314	Nevada State Public Health Laboratory	Nevada State Public Health Laboratory	Andrew Gorzalski et al
EPI_ISL_1136316	Nevada State Public Health Laboratory	Nevada State Public Health Laboratory	Andrew Gorzalski et al
EPI_ISL_1136317	Nevada State Public Health Laboratory	Nevada State Public Health Laboratory	Andrew Gorzalski et al
EPI_ISL_1136321	Nevada State Public Health Laboratory	Nevada State Public Health Laboratory	Andrew Gorzalski et al
EPI_ISL_1136324	Nevada State Public Health Laboratory	Nevada State Public Health Laboratory	Andrew Gorzalski et al
EPI_ISL_1136325	Nevada State Public Health Laboratory	Nevada State Public Health Laboratory	Andrew Gorzalski et al
EPI_ISL_1136326	Nevada State Public Health Laboratory	Nevada State Public Health Laboratory	Andrew Gorzalski et al
EPI_ISL_1136327	Nevada State Public Health Laboratory	Nevada State Public Health Laboratory	Andrew Gorzalski et al
EPI_ISL_1136328	Nevada State Public Health Laboratory	Nevada State Public Health Laboratory	Andrew Gorzalski et al
EPI_ISL_1136330	Nevada State Public Health Laboratory	Nevada State Public Health Laboratory	Andrew Gorzalski et al
EPI_ISL_1136332	Nevada State Public Health Laboratory	Nevada State Public Health Laboratory	Andrew Gorzalski et al
EPI_ISL_1136333	Nevada State Public Health Laboratory	Nevada State Public Health Laboratory	Andrew Gorzalski et al
EPI_ISL_1136334	Nevada State Public Health Laboratory	Nevada State Public Health Laboratory	Andrew Gorzalski et al
EPI_ISL_1136335	Nevada State Public Health Laboratory	Nevada State Public Health Laboratory	Andrew Gorzalski et al
EPI_ISL_1136337	Nevada State Public Health Laboratory	Nevada State Public Health Laboratory	Andrew Gorzalski et al
EPI_ISL_1136338	Nevada State Public Health Laboratory	Nevada State Public Health Laboratory	Andrew Gorzalski et al
EPI_ISL_1136339	Nevada State Public Health Laboratory	Nevada State Public Health Laboratory	Andrew Gorzalski et al
EPI_ISL_1136342	Nevada State Public Health Laboratory	Nevada State Public Health Laboratory	Andrew Gorzalski et al
EPI_ISL_1136344	Nevada State Public Health Laboratory	Nevada State Public Health Laboratory	Andrew Gorzalski et al
EPI_ISL_1136345	Nevada State Public Health Laboratory	Nevada State Public Health Laboratory	Andrew Gorzalski et al
EPI_ISL_1136346	Nevada State Public Health Laboratory	Nevada State Public Health Laboratory	Andrew Gorzalski et al
EPI_ISL_1136348	Nevada State Public Health Laboratory	Nevada State Public Health Laboratory	Andrew Gorzalski et al
EPI_ISL_1136349	Nevada State Public Health Laboratory	Nevada State Public Health Laboratory	Andrew Gorzalski et al
EPI_ISL_1136350	Nevada State Public Health Laboratory	Nevada State Public Health Laboratory	Andrew Gorzalski et al
EPI_ISL_1136351	Nevada State Public Health Laboratory	Nevada State Public Health Laboratory	Andrew Gorzalski et al
EPI_ISL_1136352	Nevada State Public Health Laboratory	Nevada State Public Health Laboratory	Andrew Gorzalski et al
EPI_ISL_1136357	Nevada State Public Health Laboratory	Nevada State Public Health Laboratory	Andrew Gorzalski et al
EPI_ISL_1136358	Nevada State Public Health Laboratory	Nevada State Public Health Laboratory	Andrew Gorzalski et al
EPI_ISL_1136359	Nevada State Public Health Laboratory	Nevada State Public Health Laboratory	Andrew Gorzalski et al
EPI_ISL_1136360	Nevada State Public Health Laboratory	Nevada State Public Health Laboratory	Andrew Gorzalski et al
EPI_ISL_1136361	Nevada State Public Health Laboratory	Nevada State Public Health Laboratory	Andrew Gorzalski et al
EPI_ISL_1136362	Nevada State Public Health Laboratory	Nevada State Public Health Laboratory	Andrew Gorzalski et al
EPI_ISL_1136363	Nevada State Public Health Laboratory	Nevada State Public Health Laboratory	Andrew Gorzalski et al
EPI_ISL_1136366	Nevada State Public Health Laboratory	Nevada State Public Health Laboratory	Andrew Gorzalski et al
EPI_ISL_1136367	Nevada State Public Health Laboratory	Nevada State Public Health Laboratory	Andrew Gorzalski et al
EPI_ISL_1136368	Nevada State Public Health Laboratory	Nevada State Public Health Laboratory	Andrew Gorzalski et al
EPI_ISL_1136369	Nevada State Public Health Laboratory	Nevada State Public Health Laboratory	Andrew Gorzalski et al
EPI_ISL_1136370	Nevada State Public Health Laboratory	Nevada State Public Health Laboratory	Andrew Gorzalski et al
EPI_ISL_1136371	Nevada State Public Health Laboratory	Nevada State Public Health Laboratory	Andrew Gorzalski et al
EPI_ISL_1136373	Nevada State Public Health Laboratory	Nevada State Public Health Laboratory	Andrew Gorzalski et al
EPI_ISL_1136374	Nevada State Public Health Laboratory	Nevada State Public Health Laboratory	Andrew Gorzalski et al
EPI_ISL_1136375	Nevada State Public Health Laboratory	Nevada State Public Health Laboratory	Andrew Gorzalski et al
EPI_ISL_1136376	Nevada State Public Health Laboratory	Nevada State Public Health Laboratory	Andrew Gorzalski et al
EPI_ISL_1136378	Nevada State Public Health Laboratory	Nevada State Public Health Laboratory	Andrew Gorzalski et al
EPI_ISL_1136379	Nevada State Public Health Laboratory	Nevada State Public Health Laboratory	Andrew Gorzalski et al
EPI_ISL_1136384	Nevada State Public Health Laboratory	Nevada State Public Health Laboratory	Andrew Gorzalski et al
EPI_ISL_1136385	Nevada State Public Health Laboratory	Nevada State Public Health Laboratory	Andrew Gorzalski et al
EPI_ISL_1136386	Nevada State Public Health Laboratory	Nevada State Public Health Laboratory	Andrew Gorzalski et al
EPI_ISL_1136387	Nevada State Public Health Laboratory	Nevada State Public Health Laboratory	Andrew Gorzalski et al
EPI_ISL_1136388	Nevada State Public Health Laboratory	Nevada State Public Health Laboratory	Andrew Gorzalski et al
EPI_ISL_1136389	Nevada State Public Health Laboratory	Nevada State Public Health Laboratory	Andrew Gorzalski et al
EPI_ISL_1136391	Nevada State Public Health Laboratory	Nevada State Public Health Laboratory	Andrew Gorzalski et al
EPI_ISL_1136393	Nevada State Public Health Laboratory	Nevada State Public Health Laboratory	Andrew Gorzalski et al
EPI_ISL_1136394	Nevada State Public Health Laboratory	Nevada State Public Health Laboratory	Andrew Gorzalski et al
EPI_ISL_1136400	Nevada State Public Health Laboratory	Nevada State Public Health Laboratory	Andrew Gorzalski et al
EPI_ISL_1136405	Nevada State Public Health Laboratory	Nevada State Public Health Laboratory	Andrew Gorzalski et al
EPI_ISL_1136410	Nevada State Public Health Laboratory	Nevada State Public Health Laboratory	Andrew Gorzalski et al
EPI_ISL_1136411	Nevada State Public Health Laboratory	Nevada State Public Health Laboratory	Andrew Gorzalski et al
EPI_ISL_1136413	Nevada State Public Health Laboratory	Nevada State Public Health Laboratory	Andrew Gorzalski et al
EPI_ISL_1136415	Nevada State Public Health Laboratory	Nevada State Public Health Laboratory	Andrew Gorzalski et al
EPI_ISL_1136420	Nevada State Public Health Laboratory	Nevada State Public Health Laboratory	Andrew Gorzalski et al
EPI_ISL_1136422	Nevada State Public Health Laboratory	Nevada State Public Health Laboratory	Andrew Gorzalski et al
EPI_ISL_1136424	Nevada State Public Health Laboratory	Nevada State Public Health Laboratory	Andrew Gorzalski et al
EPI_ISL_1136425	Nevada State Public Health Laboratory	Nevada State Public Health Laboratory	Andrew Gorzalski et al
EPI_ISL_1136426	Nevada State Public Health Laboratory	Nevada State Public Health Laboratory	Andrew Gorzalski et al
EPI_ISL_1136428	Nevada State Public Health Laboratory	Nevada State Public Health Laboratory	Andrew Gorzalski et al
EPI_ISL_1136432	Nevada State Public Health Laboratory	Nevada State Public Health Laboratory	Andrew Gorzalski et al
EPI_ISL_1136434	Nevada State Public Health Laboratory	Nevada State Public Health Laboratory	Andrew Gorzalski et al
EPI_ISL_1136438	Nevada State Public Health Laboratory	Nevada State Public Health Laboratory	Andrew Gorzalski et al
EPI_ISL_1136439	Nevada State Public Health Laboratory	Nevada State Public Health Laboratory	Andrew Gorzalski et al
EPI_ISL_1136448	Nevada State Public Health Laboratory	Nevada State Public Health Laboratory	Andrew Gorzalski et al
EPI_ISL_1136449	Nevada State Public Health Laboratory	Nevada State Public Health Laboratory	Andrew Gorzalski et al
EPI_ISL_1136451	Nevada State Public Health Laboratory	Nevada State Public Health Laboratory	Andrew Gorzalski et al
EPI_ISL_1136452	Nevada State Public Health Laboratory	Nevada State Public Health Laboratory	Andrew Gorzalski et al
EPI_ISL_1136454	Nevada State Public Health Laboratory	Nevada State Public Health Laboratory	Andrew Gorzalski et al
EPI_ISL_1136460	Nevada State Public Health Laboratory	Nevada State Public Health Laboratory	Andrew Gorzalski et al
EPI_ISL_1136469	Nevada State Public Health Laboratory	Nevada State Public Health Laboratory	Andrew Gorzalski et al
EPI_ISL_1136470	Nevada State Public Health Laboratory	Nevada State Public Health Laboratory	Andrew Gorzalski et al
EPI_ISL_1136471	Nevada State Public Health Laboratory	Nevada State Public Health Laboratory	Andrew Gorzalski et al
EPI_ISL_1136472	Nevada State Public Health Laboratory	Nevada State Public Health Laboratory	Andrew Gorzalski et al
EPI_ISL_1136475	Nevada State Public Health Laboratory	Nevada State Public Health Laboratory	Andrew Gorzalski et al
EPI_ISL_1136476	Nevada State Public Health Laboratory	Nevada State Public Health Laboratory	Andrew Gorzalski et al
EPI_ISL_1136477	Nevada State Public Health Laboratory	Nevada State Public Health Laboratory	Andrew Gorzalski et al
EPI_ISL_1136490	Nevada State Public Health Laboratory	Nevada State Public Health Laboratory	Andrew Gorzalski et al
EPI_ISL_1136499	Nevada State Public Health Laboratory	Nevada State Public Health Laboratory	Andrew Gorzalski et al
EPI_ISL_1136500	Nevada State Public Health Laboratory	Nevada State Public Health Laboratory	Andrew Gorzalski et al
EPI_ISL_1136502	Nevada State Public Health Laboratory	Nevada State Public Health Laboratory	Andrew Gorzalski et al
EPI_ISL_1136503	Nevada State Public Health Laboratory	Nevada State Public Health Laboratory	Andrew Gorzalski et al
EPI_ISL_1136504	Nevada State Public Health Laboratory	Nevada State Public Health Laboratory	Andrew Gorzalski et al
EPI_ISL_1136506	Nevada State Public Health Laboratory	Nevada State Public Health Laboratory	Andrew Gorzalski et al
EPI_ISL_1136507	Nevada State Public Health Laboratory	Nevada State Public Health Laboratory	Andrew Gorzalski et al
EPI_ISL_1136510	Nevada State Public Health Laboratory	Nevada State Public Health Laboratory	Andrew Gorzalski et al
EPI_ISL_1136511	Nevada State Public Health Laboratory	Nevada State Public Health Laboratory	Andrew Gorzalski et al
EPI_ISL_1136524	Nevada State Public Health Laboratory	Nevada State Public Health Laboratory	Andrew Gorzalski et al
EPI_ISL_1136525	Nevada State Public Health Laboratory	Nevada State Public Health Laboratory	Andrew Gorzalski et al
EPI_ISL_1136526	Nevada State Public Health Laboratory	Nevada State Public Health Laboratory	Andrew Gorzalski et al
EPI_ISL_1136527	Nevada State Public Health Laboratory	Nevada State Public Health Laboratory	Andrew Gorzalski et al
EPI_ISL_1136528	Nevada State Public Health Laboratory	Nevada State Public Health Laboratory	Andrew Gorzalski et al
EPI_ISL_1136534	Nevada State Public Health Laboratory	Nevada State Public Health Laboratory	Andrew Gorzalski et al
EPI_ISL_1136537	Nevada State Public Health Laboratory	Nevada State Public Health Laboratory	Andrew Gorzalski et al
EPI_ISL_1136538	Nevada State Public Health Laboratory	Nevada State Public Health Laboratory	Andrew Gorzalski et al
EPI_ISL_1136541	Nevada State Public Health Laboratory	Nevada State Public Health Laboratory	Andrew Gorzalski et al
EPI_ISL_1136550	Nevada State Public Health Laboratory	Nevada State Public Health Laboratory	Andrew Gorzalski et al
EPI_ISL_1136551	Nevada State Public Health Laboratory	Nevada State Public Health Laboratory	Andrew Gorzalski et al
EPI_ISL_1136552	Nevada State Public Health Laboratory	Nevada State Public Health Laboratory	Andrew Gorzalski et al
EPI_ISL_1136553	Nevada State Public Health Laboratory	Nevada State Public Health Laboratory	Andrew Gorzalski et al
EPI_ISL_1136558	Nevada State Public Health Laboratory	Nevada State Public Health Laboratory	Andrew Gorzalski et al
EPI_ISL_1136561	Nevada State Public Health Laboratory	Nevada State Public Health Laboratory	Andrew Gorzalski et al
EPI_ISL_1136563	Nevada State Public Health Laboratory	Nevada State Public Health Laboratory	Andrew Gorzalski et al
EPI_ISL_1136569	Nevada State Public Health Laboratory	Nevada State Public Health Laboratory	Andrew Gorzalski et al
EPI_ISL_1136571	Nevada State Public Health Laboratory	Nevada State Public Health Laboratory	Andrew Gorzalski et al
EPI_ISL_1136572	Nevada State Public Health Laboratory	Nevada State Public Health Laboratory	Andrew Gorzalski et al
EPI_ISL_1136573	Nevada State Public Health Laboratory	Nevada State Public Health Laboratory	Andrew Gorzalski et al
EPI_ISL_1136575	Nevada State Public Health Laboratory	Nevada State Public Health Laboratory	Andrew Gorzalski et al
EPI_ISL_1136576	Nevada State Public Health Laboratory	Nevada State Public Health Laboratory	Andrew Gorzalski et al
EPI_ISL_1136577	Nevada State Public Health Laboratory	Nevada State Public Health Laboratory	Andrew Gorzalski et al
EPI_ISL_1136578	Nevada State Public Health Laboratory	Nevada State Public Health Laboratory	Andrew Gorzalski et al
EPI_ISL_1136580	Nevada State Public Health Laboratory	Nevada State Public Health Laboratory	Andrew Gorzalski et al
EPI_ISL_1136586	Nevada State Public Health Laboratory	Nevada State Public Health Laboratory	Andrew Gorzalski et al
EPI_ISL_1136587	Nevada State Public Health Laboratory	Nevada State Public Health Laboratory	Andrew Gorzalski et al
EPI_ISL_1136589	Nevada State Public Health Laboratory	Nevada State Public Health Laboratory	Andrew Gorzalski et al
EPI_ISL_1136592	Nevada State Public Health Laboratory	Nevada State Public Health Laboratory	Andrew Gorzalski et al
EPI_ISL_1136593	Nevada State Public Health Laboratory	Nevada State Public Health Laboratory	Andrew Gorzalski et al
EPI_ISL_1136594	Nevada State Public Health Laboratory	Nevada State Public Health Laboratory	Andrew Gorzalski et al
EPI_ISL_1136596	Nevada State Public Health Laboratory	Nevada State Public Health Laboratory	Andrew Gorzalski et al
EPI_ISL_1136597	Nevada State Public Health Laboratory	Nevada State Public Health Laboratory	Andrew Gorzalski et al
EPI_ISL_1136598	Nevada State Public Health Laboratory	Nevada State Public Health Laboratory	Andrew Gorzalski et al
EPI_ISL_1136601	Nevada State Public Health Laboratory	Nevada State Public Health Laboratory	Andrew Gorzalski et al
EPI_ISL_1136616	Nevada State Public Health Laboratory	Nevada State Public Health Laboratory	Andrew Gorzalski et al
EPI_ISL_1136617	Nevada State Public Health Laboratory	Nevada State Public Health Laboratory	Andrew Gorzalski et al
EPI_ISL_1136619	Nevada State Public Health Laboratory	Nevada State Public Health Laboratory	Andrew Gorzalski et al
EPI_ISL_1136620	Nevada State Public Health Laboratory	Nevada State Public Health Laboratory	Andrew Gorzalski et al
EPI_ISL_1136622	Nevada State Public Health Laboratory	Nevada State Public Health Laboratory	Andrew Gorzalski et al
EPI_ISL_1136624	Nevada State Public Health Laboratory	Nevada State Public Health Laboratory	Andrew Gorzalski et al
EPI_ISL_1136625	Nevada State Public Health Laboratory	Nevada State Public Health Laboratory	Andrew Gorzalski et al
EPI_ISL_1136626	Nevada State Public Health Laboratory	Nevada State Public Health Laboratory	Andrew Gorzalski et al
EPI_ISL_1136627	Nevada State Public Health Laboratory	Nevada State Public Health Laboratory	Andrew Gorzalski et al
EPI_ISL_1136628	Nevada State Public Health Laboratory	Nevada State Public Health Laboratory	Andrew Gorzalski et al
EPI_ISL_1136629	Nevada State Public Health Laboratory	Nevada State Public Health Laboratory	Andrew Gorzalski et al
EPI_ISL_1136630	Nevada State Public Health Laboratory	Nevada State Public Health Laboratory	Andrew Gorzalski et al
EPI_ISL_1136631	Nevada State Public Health Laboratory	Nevada State Public Health Laboratory	Andrew Gorzalski et al
EPI_ISL_1136634	Nevada State Public Health Laboratory	Nevada State Public Health Laboratory	Andrew Gorzalski et al
EPI_ISL_1136636	Nevada State Public Health Laboratory	Nevada State Public Health Laboratory	Andrew Gorzalski et al
EPI_ISL_1136637	Nevada State Public Health Laboratory	Nevada State Public Health Laboratory	Andrew Gorzalski et al
EPI_ISL_1136638	Nevada State Public Health Laboratory	Nevada State Public Health Laboratory	Andrew Gorzalski et al
EPI_ISL_1136646	Nevada State Public Health Laboratory	Nevada State Public Health Laboratory	Andrew Gorzalski et al
EPI_ISL_1136647	Nevada State Public Health Laboratory	Nevada State Public Health Laboratory	Andrew Gorzalski et al
EPI_ISL_1136648	Nevada State Public Health Laboratory	Nevada State Public Health Laboratory	Andrew Gorzalski et al
EPI_ISL_1136649	Nevada State Public Health Laboratory	Nevada State Public Health Laboratory	Andrew Gorzalski et al
EPI_ISL_1136652	Nevada State Public Health Laboratory	Nevada State Public Health Laboratory	Andrew Gorzalski et al
EPI_ISL_1136658	Nevada State Public Health Laboratory	Nevada State Public Health Laboratory	Andrew Gorzalski et al
EPI_ISL_1136659	Nevada State Public Health Laboratory	Nevada State Public Health Laboratory	Andrew Gorzalski et al
EPI_ISL_1136665	Nevada State Public Health Laboratory	Nevada State Public Health Laboratory	Andrew Gorzalski et al
EPI_ISL_1136666	Nevada State Public Health Laboratory	Nevada State Public Health Laboratory	Andrew Gorzalski et al
EPI_ISL_1136668	Nevada State Public Health Laboratory	Nevada State Public Health Laboratory	Andrew Gorzalski et al
EPI_ISL_1136669	Nevada State Public Health Laboratory	Nevada State Public Health Laboratory	Andrew Gorzalski et al
EPI_ISL_1136670	Nevada State Public Health Laboratory	Nevada State Public Health Laboratory	Andrew Gorzalski et al
EPI_ISL_1136672	Nevada State Public Health Laboratory	Nevada State Public Health Laboratory	Andrew Gorzalski et al
EPI_ISL_1136673	Nevada State Public Health Laboratory	Nevada State Public Health Laboratory	Andrew Gorzalski et al
EPI_ISL_1136675	Nevada State Public Health Laboratory	Nevada State Public Health Laboratory	Andrew Gorzalski et al
EPI_ISL_1136686	Nevada State Public Health Laboratory	Nevada State Public Health Laboratory	Andrew Gorzalski et al
EPI_ISL_1136695	Nevada State Public Health Laboratory	Nevada State Public Health Laboratory	Andrew Gorzalski et al
EPI_ISL_1136696	Nevada State Public Health Laboratory	Nevada State Public Health Laboratory	Andrew Gorzalski et al
EPI_ISL_1136701	Nevada State Public Health Laboratory	Nevada State Public Health Laboratory	Andrew Gorzalski et al
EPI_ISL_1136703	Nevada State Public Health Laboratory	Nevada State Public Health Laboratory	Andrew Gorzalski et al
EPI_ISL_1136706	Nevada State Public Health Laboratory	Nevada State Public Health Laboratory	Andrew Gorzalski et al
EPI_ISL_1136707	Nevada State Public Health Laboratory	Nevada State Public Health Laboratory	Andrew Gorzalski et al
EPI_ISL_1136709	Nevada State Public Health Laboratory	Nevada State Public Health Laboratory	Andrew Gorzalski et al
EPI_ISL_1136712	Nevada State Public Health Laboratory	Nevada State Public Health Laboratory	Andrew Gorzalski et al
EPI_ISL_1136713	Nevada State Public Health Laboratory	Nevada State Public Health Laboratory	Andrew Gorzalski et al
EPI_ISL_1136715	Nevada State Public Health Laboratory	Nevada State Public Health Laboratory	Andrew Gorzalski et al
EPI_ISL_1136717	Nevada State Public Health Laboratory	Nevada State Public Health Laboratory	Andrew Gorzalski et al
EPI_ISL_1136718	Nevada State Public Health Laboratory	Nevada State Public Health Laboratory	Andrew Gorzalski et al
EPI_ISL_1136720	Nevada State Public Health Laboratory	Nevada State Public Health Laboratory	Andrew Gorzalski et al
EPI_ISL_1136722	Nevada State Public Health Laboratory	Nevada State Public Health Laboratory	Andrew Gorzalski et al
EPI_ISL_1136723	Nevada State Public Health Laboratory	Nevada State Public Health Laboratory	Andrew Gorzalski et al
EPI_ISL_1136724	Nevada State Public Health Laboratory	Nevada State Public Health Laboratory	Andrew Gorzalski et al
EPI_ISL_1136725	Nevada State Public Health Laboratory	Nevada State Public Health Laboratory	Andrew Gorzalski et al
EPI_ISL_1136727	Nevada State Public Health Laboratory	Nevada State Public Health Laboratory	Andrew Gorzalski et al
EPI_ISL_1136728	Nevada State Public Health Laboratory	Nevada State Public Health Laboratory	Andrew Gorzalski et al
EPI_ISL_1136730	Nevada State Public Health Laboratory	Nevada State Public Health Laboratory	Andrew Gorzalski et al
EPI_ISL_1136733	Nevada State Public Health Laboratory	Nevada State Public Health Laboratory	Andrew Gorzalski et al
EPI_ISL_1136734	Nevada State Public Health Laboratory	Nevada State Public Health Laboratory	Andrew Gorzalski et al
EPI_ISL_1136751	Nevada State Public Health Laboratory	Nevada State Public Health Laboratory	Andrew Gorzalski et al
EPI_ISL_1136754	Nevada State Public Health Laboratory	Nevada State Public Health Laboratory	Andrew Gorzalski et al
EPI_ISL_1136755	Nevada State Public Health Laboratory	Nevada State Public Health Laboratory	Andrew Gorzalski et al
EPI_ISL_1136756	Nevada State Public Health Laboratory	Nevada State Public Health Laboratory	Andrew Gorzalski et al
EPI_ISL_1136758	Nevada State Public Health Laboratory	Nevada State Public Health Laboratory	Andrew Gorzalski et al
EPI_ISL_1136759	Nevada State Public Health Laboratory	Nevada State Public Health Laboratory	Andrew Gorzalski et al
EPI_ISL_1136761	Nevada State Public Health Laboratory	Nevada State Public Health Laboratory	Andrew Gorzalski et al
EPI_ISL_1136762	Nevada State Public Health Laboratory	Nevada State Public Health Laboratory	Andrew Gorzalski et al
EPI_ISL_1136763	Nevada State Public Health Laboratory	Nevada State Public Health Laboratory	Andrew Gorzalski et al
EPI_ISL_1136764	Nevada State Public Health Laboratory	Nevada State Public Health Laboratory	Andrew Gorzalski et al
EPI_ISL_1136765	Nevada State Public Health Laboratory	Nevada State Public Health Laboratory	Andrew Gorzalski et al
EPI_ISL_1136766	Nevada State Public Health Laboratory	Nevada State Public Health Laboratory	Andrew Gorzalski et al
EPI_ISL_1136771	Nevada State Public Health Laboratory	Nevada State Public Health Laboratory	Andrew Gorzalski et al
EPI_ISL_1136786	Nevada State Public Health Laboratory	Nevada State Public Health Laboratory	Andrew Gorzalski et al
EPI_ISL_1136787	Nevada State Public Health Laboratory	Nevada State Public Health Laboratory	Andrew Gorzalski et al
EPI_ISL_1136788	Nevada State Public Health Laboratory	Nevada State Public Health Laboratory	Andrew Gorzalski et al
EPI_ISL_1136789	Nevada State Public Health Laboratory	Nevada State Public Health Laboratory	Andrew Gorzalski et al
EPI_ISL_1136791	Nevada State Public Health Laboratory	Nevada State Public Health Laboratory	Andrew Gorzalski et al
EPI_ISL_1136799	Nevada State Public Health Laboratory	Nevada State Public Health Laboratory	Andrew Gorzalski et al
EPI_ISL_1136800	Nevada State Public Health Laboratory	Nevada State Public Health Laboratory	Andrew Gorzalski et al
EPI_ISL_1136802	Nevada State Public Health Laboratory	Nevada State Public Health Laboratory	Andrew Gorzalski et al
EPI_ISL_1136803	Nevada State Public Health Laboratory	Nevada State Public Health Laboratory	Andrew Gorzalski et al
EPI_ISL_1136804	Nevada State Public Health Laboratory	Nevada State Public Health Laboratory	Andrew Gorzalski et al
EPI_ISL_1136805	Nevada State Public Health Laboratory	Nevada State Public Health Laboratory	Andrew Gorzalski et al
EPI_ISL_1136807	Nevada State Public Health Laboratory	Nevada State Public Health Laboratory	Andrew Gorzalski et al
EPI_ISL_1136809	Nevada State Public Health Laboratory	Nevada State Public Health Laboratory	Andrew Gorzalski et al
EPI_ISL_1136811	Nevada State Public Health Laboratory	Nevada State Public Health Laboratory	Andrew Gorzalski et al
EPI_ISL_1136829	Nevada State Public Health Laboratory	Nevada State Public Health Laboratory	Andrew Gorzalski et al
EPI_ISL_1136831	Nevada State Public Health Laboratory	Nevada State Public Health Laboratory	Andrew Gorzalski et al
EPI_ISL_1136832	Nevada State Public Health Laboratory	Nevada State Public Health Laboratory	Andrew Gorzalski et al
EPI_ISL_1136833	Nevada State Public Health Laboratory	Nevada State Public Health Laboratory	Andrew Gorzalski et al
EPI_ISL_1136834	Nevada State Public Health Laboratory	Nevada State Public Health Laboratory	Andrew Gorzalski et al
EPI_ISL_1136835	Nevada State Public Health Laboratory	Nevada State Public Health Laboratory	Andrew Gorzalski et al
EPI_ISL_1136836	Nevada State Public Health Laboratory	Nevada State Public Health Laboratory	Andrew Gorzalski et al
EPI_ISL_1136839	Nevada State Public Health Laboratory	Nevada State Public Health Laboratory	Andrew Gorzalski et al
EPI_ISL_1136840	Nevada State Public Health Laboratory	Nevada State Public Health Laboratory	Andrew Gorzalski et al
EPI_ISL_1136841	Nevada State Public Health Laboratory	Nevada State Public Health Laboratory	Andrew Gorzalski et al
EPI_ISL_1136844	Nevada State Public Health Laboratory	Nevada State Public Health Laboratory	Andrew Gorzalski et al
EPI_ISL_1136845	Nevada State Public Health Laboratory	Nevada State Public Health Laboratory	Andrew Gorzalski et al
EPI_ISL_1136846	Nevada State Public Health Laboratory	Nevada State Public Health Laboratory	Andrew Gorzalski et al
EPI_ISL_1136847	Nevada State Public Health Laboratory	Nevada State Public Health Laboratory	Andrew Gorzalski et al
EPI_ISL_1136854	Nevada State Public Health Laboratory	Nevada State Public Health Laboratory	Andrew Gorzalski et al
EPI_ISL_1136858	Nevada State Public Health Laboratory	Nevada State Public Health Laboratory	Andrew Gorzalski et al
EPI_ISL_1136859	Nevada State Public Health Laboratory	Nevada State Public Health Laboratory	Andrew Gorzalski et al
EPI_ISL_1136860	Nevada State Public Health Laboratory	Nevada State Public Health Laboratory	Andrew Gorzalski et al
EPI_ISL_1136861	Nevada State Public Health Laboratory	Nevada State Public Health Laboratory	Andrew Gorzalski et al
EPI_ISL_1136862	Nevada State Public Health Laboratory	Nevada State Public Health Laboratory	Andrew Gorzalski et al
EPI_ISL_1136863	Nevada State Public Health Laboratory	Nevada State Public Health Laboratory	Andrew Gorzalski et al
EPI_ISL_1136864	Nevada State Public Health Laboratory	Nevada State Public Health Laboratory	Andrew Gorzalski et al
EPI_ISL_1136866	Nevada State Public Health Laboratory	Nevada State Public Health Laboratory	Andrew Gorzalski et al
EPI_ISL_1136868	Nevada State Public Health Laboratory	Nevada State Public Health Laboratory	Andrew Gorzalski et al
EPI_ISL_1136870	Nevada State Public Health Laboratory	Nevada State Public Health Laboratory	Andrew Gorzalski et al
EPI_ISL_1136872	Nevada State Public Health Laboratory	Nevada State Public Health Laboratory	Andrew Gorzalski et al
EPI_ISL_1136873	Nevada State Public Health Laboratory	Nevada State Public Health Laboratory	Andrew Gorzalski et al
EPI_ISL_1136875	Nevada State Public Health Laboratory	Nevada State Public Health Laboratory	Andrew Gorzalski et al
EPI_ISL_1136877	Nevada State Public Health Laboratory	Nevada State Public Health Laboratory	Andrew Gorzalski et al
EPI_ISL_1136881	Nevada State Public Health Laboratory	Nevada State Public Health Laboratory	Andrew Gorzalski et al
EPI_ISL_1136890	Nevada State Public Health Laboratory	Nevada State Public Health Laboratory	Andrew Gorzalski et al
EPI_ISL_1136891	Nevada State Public Health Laboratory	Nevada State Public Health Laboratory	Andrew Gorzalski et al
EPI_ISL_1136897	Nevada State Public Health Laboratory	Nevada State Public Health Laboratory	Andrew Gorzalski et al
EPI_ISL_1136903	Nevada State Public Health Laboratory	Nevada State Public Health Laboratory	Andrew Gorzalski et al
EPI_ISL_1136904	Nevada State Public Health Laboratory	Nevada State Public Health Laboratory	Andrew Gorzalski et al
EPI_ISL_1136905	Nevada State Public Health Laboratory	Nevada State Public Health Laboratory	Andrew Gorzalski et al
EPI_ISL_1136906	Nevada State Public Health Laboratory	Nevada State Public Health Laboratory	Andrew Gorzalski et al
EPI_ISL_1136907	Nevada State Public Health Laboratory	Nevada State Public Health Laboratory	Andrew Gorzalski et al
EPI_ISL_1136908	Nevada State Public Health Laboratory	Nevada State Public Health Laboratory	Andrew Gorzalski et al
EPI_ISL_1136909	Nevada State Public Health Laboratory	Nevada State Public Health Laboratory	Andrew Gorzalski et al
EPI_ISL_1136910	Nevada State Public Health Laboratory	Nevada State Public Health Laboratory	Andrew Gorzalski et al
EPI_ISL_1136911	Nevada State Public Health Laboratory	Nevada State Public Health Laboratory	Andrew Gorzalski et al
EPI_ISL_1136912	Nevada State Public Health Laboratory	Nevada State Public Health Laboratory	Andrew Gorzalski et al
EPI_ISL_1136914	Nevada State Public Health Laboratory	Nevada State Public Health Laboratory	Andrew Gorzalski et al
EPI_ISL_1136915	Nevada State Public Health Laboratory	Nevada State Public Health Laboratory	Andrew Gorzalski et al
EPI_ISL_1136916	Nevada State Public Health Laboratory	Nevada State Public Health Laboratory	Andrew Gorzalski et al
EPI_ISL_1136917	Nevada State Public Health Laboratory	Nevada State Public Health Laboratory	Andrew Gorzalski et al
EPI_ISL_1136918	Nevada State Public Health Laboratory	Nevada State Public Health Laboratory	Andrew Gorzalski et al
EPI_ISL_1136921	Nevada State Public Health Laboratory	Nevada State Public Health Laboratory	Andrew Gorzalski et al
EPI_ISL_1136922	Nevada State Public Health Laboratory	Nevada State Public Health Laboratory	Andrew Gorzalski et al
EPI_ISL_1136923	Nevada State Public Health Laboratory	Nevada State Public Health Laboratory	Andrew Gorzalski et al
EPI_ISL_1136924	Nevada State Public Health Laboratory	Nevada State Public Health Laboratory	Andrew Gorzalski et al
EPI_ISL_1136930	Nevada State Public Health Laboratory	Nevada State Public Health Laboratory	Andrew Gorzalski et al
EPI_ISL_1136934	Nevada State Public Health Laboratory	Nevada State Public Health Laboratory	Andrew Gorzalski et al
EPI_ISL_1136935	Nevada State Public Health Laboratory	Nevada State Public Health Laboratory	Andrew Gorzalski et al
EPI_ISL_1136940	Nevada State Public Health Laboratory	Nevada State Public Health Laboratory	Andrew Gorzalski et al
EPI_ISL_1136942	Nevada State Public Health Laboratory	Nevada State Public Health Laboratory	Andrew Gorzalski et al
EPI_ISL_1136943	Nevada State Public Health Laboratory	Nevada State Public Health Laboratory	Andrew Gorzalski et al
EPI_ISL_1136944	Nevada State Public Health Laboratory	Nevada State Public Health Laboratory	Andrew Gorzalski et al
EPI_ISL_1136947	Nevada State Public Health Laboratory	Nevada State Public Health Laboratory	Andrew Gorzalski et al
EPI_ISL_1136948	Nevada State Public Health Laboratory	Nevada State Public Health Laboratory	Andrew Gorzalski et al
EPI_ISL_1136949	Nevada State Public Health Laboratory	Nevada State Public Health Laboratory	Andrew Gorzalski et al
EPI_ISL_1136950	Nevada State Public Health Laboratory	Nevada State Public Health Laboratory	Andrew Gorzalski et al
EPI_ISL_1136952	Nevada State Public Health Laboratory	Nevada State Public Health Laboratory	Andrew Gorzalski et al
EPI_ISL_1136953	Nevada State Public Health Laboratory	Nevada State Public Health Laboratory	Andrew Gorzalski et al
EPI_ISL_1136954	Nevada State Public Health Laboratory	Nevada State Public Health Laboratory	Andrew Gorzalski et al
EPI_ISL_1136955	Nevada State Public Health Laboratory	Nevada State Public Health Laboratory	Andrew Gorzalski et al
EPI_ISL_1136956	Nevada State Public Health Laboratory	Nevada State Public Health Laboratory	Andrew Gorzalski et al
EPI_ISL_1136957	Nevada State Public Health Laboratory	Nevada State Public Health Laboratory	Andrew Gorzalski et al
EPI_ISL_1136958	Nevada State Public Health Laboratory	Nevada State Public Health Laboratory	Andrew Gorzalski et al
EPI_ISL_1136959	Nevada State Public Health Laboratory	Nevada State Public Health Laboratory	Andrew Gorzalski et al
EPI_ISL_1136963	Nevada State Public Health Laboratory	Nevada State Public Health Laboratory	Andrew Gorzalski et al
EPI_ISL_1136964	Nevada State Public Health Laboratory	Nevada State Public Health Laboratory	Andrew Gorzalski et al
EPI_ISL_1136965	Nevada State Public Health Laboratory	Nevada State Public Health Laboratory	Andrew Gorzalski et al
EPI_ISL_1136966	Nevada State Public Health Laboratory	Nevada State Public Health Laboratory	Andrew Gorzalski et al
EPI_ISL_1136967	Nevada State Public Health Laboratory	Nevada State Public Health Laboratory	Andrew Gorzalski et al
EPI_ISL_1136968	Nevada State Public Health Laboratory	Nevada State Public Health Laboratory	Andrew Gorzalski et al
EPI_ISL_1136969	Nevada State Public Health Laboratory	Nevada State Public Health Laboratory	Andrew Gorzalski et al
EPI_ISL_1136971	Nevada State Public Health Laboratory	Nevada State Public Health Laboratory	Andrew Gorzalski et al
EPI_ISL_1136972	Nevada State Public Health Laboratory	Nevada State Public Health Laboratory	Andrew Gorzalski et al
EPI_ISL_1136973	Nevada State Public Health Laboratory	Nevada State Public Health Laboratory	Andrew Gorzalski et al
EPI_ISL_1136974	Nevada State Public Health Laboratory	Nevada State Public Health Laboratory	Andrew Gorzalski et al
EPI_ISL_1136983	Delaware Public Health Lab	Delaware Public Health Lab	Gregory Hovan et al
EPI_ISL_1136995	Delaware Public Health Lab	Delaware Public Health Lab	Gregory Hovan et al
EPI_ISL_1136996	Delaware Public Health Lab	Delaware Public Health Lab	Gregory Hovan et al
EPI_ISL_1136997	Delaware Public Health Lab	Delaware Public Health Lab	Gregory Hovan et al
EPI_ISL_1136998	Delaware Public Health Lab	Delaware Public Health Lab	Gregory Hovan et al
EPI_ISL_1136999	Delaware Public Health Lab	Delaware Public Health Lab	Gregory Hovan et al
EPI_ISL_1137000	Delaware Public Health Lab	Delaware Public Health Lab	Gregory Hovan et al
EPI_ISL_1137003	Delaware Public Health Lab	Delaware Public Health Lab	Gregory Hovan et al
EPI_ISL_1137004	Delaware Public Health Lab	Delaware Public Health Lab	Gregory Hovan et al
EPI_ISL_1137005	Delaware Public Health Lab	Delaware Public Health Lab	Gregory Hovan et al
EPI_ISL_1137006	Delaware Public Health Lab	Delaware Public Health Lab	Gregory Hovan et al
EPI_ISL_1137007	Delaware Public Health Lab	Delaware Public Health Lab	Gregory Hovan et al
EPI_ISL_1137008	Delaware Public Health Lab	Delaware Public Health Lab	Gregory Hovan et al
EPI_ISL_1137009	Delaware Public Health Lab	Delaware Public Health Lab	Gregory Hovan et al
EPI_ISL_1137010	Delaware Public Health Lab	Delaware Public Health Lab	Gregory Hovan et al
EPI_ISL_1137011	Delaware Public Health Lab	Delaware Public Health Lab	Gregory Hovan et al
EPI_ISL_1137012	Delaware Public Health Lab	Delaware Public Health Lab	Gregory Hovan et al
EPI_ISL_1137013	Delaware Public Health Lab	Delaware Public Health Lab	Gregory Hovan et al
EPI_ISL_1137015	Delaware Public Health Lab	Delaware Public Health Lab	Gregory Hovan et al
EPI_ISL_1137016	Delaware Public Health Lab	Delaware Public Health Lab	Gregory Hovan et al
EPI_ISL_1137017	Delaware Public Health Lab	Delaware Public Health Lab	Gregory Hovan et al
EPI_ISL_1137019	Delaware Public Health Lab	Delaware Public Health Lab	Gregory Hovan et al
EPI_ISL_1137020	Delaware Public Health Lab	Delaware Public Health Lab	Gregory Hovan et al
EPI_ISL_1137021	Delaware Public Health Lab	Delaware Public Health Lab	Gregory Hovan et al
EPI_ISL_1137022	Delaware Public Health Lab	Delaware Public Health Lab	Gregory Hovan et al
EPI_ISL_1137023	Delaware Public Health Lab	Delaware Public Health Lab	Gregory Hovan et al
EPI_ISL_1137024	Delaware Public Health Lab	Delaware Public Health Lab	Gregory Hovan et al
EPI_ISL_1137025	Delaware Public Health Lab	Delaware Public Health Lab	Gregory Hovan et al
EPI_ISL_1137026	Delaware Public Health Lab	Delaware Public Health Lab	Gregory Hovan et al
EPI_ISL_1137027	Delaware Public Health Lab	Delaware Public Health Lab	Gregory Hovan et al
EPI_ISL_1137028	Delaware Public Health Lab	Delaware Public Health Lab	Gregory Hovan et al
EPI_ISL_1137029	Delaware Public Health Lab	Delaware Public Health Lab	Gregory Hovan et al
EPI_ISL_1137032	Delaware Public Health Lab	Delaware Public Health Lab	Gregory Hovan et al
EPI_ISL_1137033	Delaware Public Health Lab	Delaware Public Health Lab	Gregory Hovan et al
EPI_ISL_1137035	Delaware Public Health Lab	Delaware Public Health Lab	Gregory Hovan et al
EPI_ISL_1137036	Delaware Public Health Lab	Delaware Public Health Lab	Gregory Hovan et al
EPI_ISL_1137037	Delaware Public Health Lab	Delaware Public Health Lab	Gregory Hovan et al
EPI_ISL_1137038	Delaware Public Health Lab	Delaware Public Health Lab	Gregory Hovan et al
EPI_ISL_1137039	Delaware Public Health Lab	Delaware Public Health Lab	Gregory Hovan et al
EPI_ISL_1137040	Delaware Public Health Lab	Delaware Public Health Lab	Gregory Hovan et al
EPI_ISL_1137041	Delaware Public Health Lab	Delaware Public Health Lab	Gregory Hovan et al
EPI_ISL_1137042	Delaware Public Health Lab	Delaware Public Health Lab	Gregory Hovan et al
EPI_ISL_1137044	Delaware Public Health Lab	Delaware Public Health Lab	Gregory Hovan et al
EPI_ISL_1137045	Delaware Public Health Lab	Delaware Public Health Lab	Gregory Hovan et al
EPI_ISL_1137046	Delaware Public Health Lab	Delaware Public Health Lab	Gregory Hovan et al
EPI_ISL_1137047	Delaware Public Health Lab	Delaware Public Health Lab	Gregory Hovan et al
EPI_ISL_1137048	Kansas Health and Environmental Lab	Kansas Health and Environmental Lab	Mike Grose et al
EPI_ISL_1137049	Kansas Health and Environmental Lab	Kansas Health and Environmental Lab	Mike Grose et al
EPI_ISL_1137050	Kansas Health and Environmental Lab	Kansas Health and Environmental Lab	Mike Grose et al
EPI_ISL_1137051	Kansas Health and Environmental Lab	Kansas Health and Environmental Lab	Mike Grose et al
EPI_ISL_1137052	Kansas Health and Environmental Lab	Kansas Health and Environmental Lab	Mike Grose et al
EPI_ISL_1137053	Kansas Health and Environmental Lab	Kansas Health and Environmental Lab	Mike Grose et al
EPI_ISL_1137054	Kansas Health and Environmental Lab	Kansas Health and Environmental Lab	Mike Grose et al
EPI_ISL_1137055	Kansas Health and Environmental Lab	Kansas Health and Environmental Lab	Mike Grose et al
EPI_ISL_1137056	Kansas Health and Environmental Lab	Kansas Health and Environmental Lab	Mike Grose et al
EPI_ISL_1137057	Kansas Health and Environmental Lab	Kansas Health and Environmental Lab	Mike Grose et al
EPI_ISL_1137060	Kansas Health and Environmental Lab	Kansas Health and Environmental Lab	Mike Grose et al
EPI_ISL_1137061	Kansas Health and Environmental Lab	Kansas Health and Environmental Lab	Mike Grose et al
EPI_ISL_1137062	Kansas Health and Environmental Lab	Kansas Health and Environmental Lab	Mike Grose et al
EPI_ISL_1137063	Kansas Health and Environmental Lab	Kansas Health and Environmental Lab	Mike Grose et al
EPI_ISL_1137064	Kansas Health and Environmental Lab	Kansas Health and Environmental Lab	Mike Grose et al
EPI_ISL_1137065	Kansas Health and Environmental Lab	Kansas Health and Environmental Lab	Mike Grose et al
EPI_ISL_1137066	Kansas Health and Environmental Lab	Kansas Health and Environmental Lab	Mike Grose et al
EPI_ISL_1137067	Kansas Health and Environmental Lab	Kansas Health and Environmental Lab	Mike Grose et al
EPI_ISL_1137069	Kansas Health and Environmental Lab	Kansas Health and Environmental Lab	Mike Grose et al
EPI_ISL_1137070	Kansas Health and Environmental Lab	Kansas Health and Environmental Lab	Mike Grose et al
EPI_ISL_1137071	Kansas Health and Environmental Lab	Kansas Health and Environmental Lab	Mike Grose et al
EPI_ISL_1137072	Kansas Health and Environmental Lab	Kansas Health and Environmental Lab	Mike Grose et al
EPI_ISL_1137073	Kansas Health and Environmental Lab	Kansas Health and Environmental Lab	Mike Grose et al
EPI_ISL_1137074	Kansas Health and Environmental Lab	Kansas Health and Environmental Lab	Mike Grose et al
EPI_ISL_1137078	Kansas Health and Environmental Lab	Kansas Health and Environmental Lab	Mike Grose et al
EPI_ISL_1137079	Kansas Health and Environmental Lab	Kansas Health and Environmental Lab	Mike Grose et al
EPI_ISL_1137080	Kansas Health and Environmental Lab	Kansas Health and Environmental Lab	Mike Grose et al
EPI_ISL_1137087	Chan-Zuckerberg Biohub	Alameda County Public Health Lab	CZB Cliahub Consortium et al
EPI_ISL_1137088	Chan-Zuckerberg Biohub	Alameda County Public Health Lab	CZB Cliahub Consortium et al
EPI_ISL_1137089	Chan-Zuckerberg Biohub	Alameda County Public Health Lab	CZB Cliahub Consortium et al
EPI_ISL_1137090	Chan-Zuckerberg Biohub	Alameda County Public Health Lab	CZB Cliahub Consortium et al
EPI_ISL_1137091	Chan-Zuckerberg Biohub	Alameda County Public Health Lab	CZB Cliahub Consortium et al
EPI_ISL_1137092	Chan-Zuckerberg Biohub	Alameda County Public Health Lab	CZB Cliahub Consortium et al
EPI_ISL_1137093	Chan-Zuckerberg Biohub	Alameda County Public Health Lab	CZB Cliahub Consortium et al
EPI_ISL_1137094	Chan-Zuckerberg Biohub	Alameda County Public Health Lab	CZB Cliahub Consortium et al
EPI_ISL_1137095	Chan-Zuckerberg Biohub	Alameda County Public Health Lab	CZB Cliahub Consortium et al
EPI_ISL_1137096	Chan-Zuckerberg Biohub	Alameda County Public Health Lab	CZB Cliahub Consortium et al
EPI_ISL_1137097	Chan-Zuckerberg Biohub	Alameda County Public Health Lab	CZB Cliahub Consortium et al
EPI_ISL_1137098	Chan-Zuckerberg Biohub	Alameda County Public Health Lab	CZB Cliahub Consortium et al
EPI_ISL_1137099	Chan-Zuckerberg Biohub	Alameda County Public Health Lab	CZB Cliahub Consortium et al
EPI_ISL_1137100	Chan-Zuckerberg Biohub	Alameda County Public Health Lab	CZB Cliahub Consortium et al
EPI_ISL_1137101	Chan-Zuckerberg Biohub	Alameda County Public Health Lab	CZB Cliahub Consortium et al
EPI_ISL_1137102	Chan-Zuckerberg Biohub	Alameda County Public Health Lab	CZB Cliahub Consortium et al
EPI_ISL_1137103	Chan-Zuckerberg Biohub	Alameda County Public Health Lab	CZB Cliahub Consortium et al
EPI_ISL_1137104	Chan-Zuckerberg Biohub	Alameda County Public Health Lab	CZB Cliahub Consortium et al
EPI_ISL_1137105	Chan-Zuckerberg Biohub	Alameda County Public Health Lab	CZB Cliahub Consortium et al
EPI_ISL_1137106	Chan-Zuckerberg Biohub	Alameda County Public Health Lab	CZB Cliahub Consortium et al
EPI_ISL_1137107	Chan-Zuckerberg Biohub	Alameda County Public Health Lab	CZB Cliahub Consortium et al
EPI_ISL_1137108	Chan-Zuckerberg Biohub	Alameda County Public Health Lab	CZB Cliahub Consortium et al
EPI_ISL_1137109	Chan-Zuckerberg Biohub	Alameda County Public Health Lab	CZB Cliahub Consortium et al
EPI_ISL_1137110	Chan-Zuckerberg Biohub	Alameda County Public Health Lab	CZB Cliahub Consortium et al
EPI_ISL_1137111	Chan-Zuckerberg Biohub	Alameda County Public Health Lab	CZB Cliahub Consortium et al
EPI_ISL_1137112	Chan-Zuckerberg Biohub	Alameda County Public Health Lab	CZB Cliahub Consortium et al
EPI_ISL_1137113	Chan-Zuckerberg Biohub	Alameda County Public Health Lab	CZB Cliahub Consortium et al
EPI_ISL_1137114	Chan-Zuckerberg Biohub	Alameda County Public Health Lab	CZB Cliahub Consortium et al
EPI_ISL_1137115	Chan-Zuckerberg Biohub	Alameda County Public Health Lab	CZB Cliahub Consortium et al
EPI_ISL_1137116	Chan-Zuckerberg Biohub	Alameda County Public Health Lab	CZB Cliahub Consortium et al
EPI_ISL_1137117	Chan-Zuckerberg Biohub	Alameda County Public Health Lab	CZB Cliahub Consortium et al
EPI_ISL_1137118	Chan-Zuckerberg Biohub	Alameda County Public Health Lab	CZB Cliahub Consortium et al
EPI_ISL_1137119	Chan-Zuckerberg Biohub	Alameda County Public Health Lab	CZB Cliahub Consortium et al
EPI_ISL_1137120	Chan-Zuckerberg Biohub	Alameda County Public Health Lab	CZB Cliahub Consortium et al
EPI_ISL_1137121	Chan-Zuckerberg Biohub	Alameda County Public Health Lab	CZB Cliahub Consortium et al
EPI_ISL_1137122	Chan-Zuckerberg Biohub	Alameda County Public Health Lab	CZB Cliahub Consortium et al
EPI_ISL_1137123	Chan-Zuckerberg Biohub	Alameda County Public Health Lab	CZB Cliahub Consortium et al
EPI_ISL_1137124	Chan-Zuckerberg Biohub	Alameda County Public Health Lab	CZB Cliahub Consortium et al
EPI_ISL_1137125	Chan-Zuckerberg Biohub	Alameda County Public Health Lab	CZB Cliahub Consortium et al
EPI_ISL_1137126	Chan-Zuckerberg Biohub	Alameda County Public Health Lab	CZB Cliahub Consortium et al
EPI_ISL_1137127	Chan-Zuckerberg Biohub	Alameda County Public Health Lab	CZB Cliahub Consortium et al
EPI_ISL_1137128	Chan-Zuckerberg Biohub	Alameda County Public Health Lab	CZB Cliahub Consortium et al
EPI_ISL_1137129	Chan-Zuckerberg Biohub	Alameda County Public Health Lab	CZB Cliahub Consortium et al
EPI_ISL_1137130	Chan-Zuckerberg Biohub	Alameda County Public Health Lab	CZB Cliahub Consortium et al
EPI_ISL_1137131	Chan-Zuckerberg Biohub	Alameda County Public Health Lab	CZB Cliahub Consortium et al
EPI_ISL_1137132	Chan-Zuckerberg Biohub	Alameda County Public Health Lab	CZB Cliahub Consortium et al
EPI_ISL_1137133	Chan-Zuckerberg Biohub	Alameda County Public Health Lab	CZB Cliahub Consortium et al
EPI_ISL_1137134	Chan-Zuckerberg Biohub	Alameda County Public Health Lab	CZB Cliahub Consortium et al
EPI_ISL_1137135	Chan-Zuckerberg Biohub	Alameda County Public Health Lab	CZB Cliahub Consortium et al
EPI_ISL_1137136	Chan-Zuckerberg Biohub	Alameda County Public Health Lab	CZB Cliahub Consortium et al
EPI_ISL_1137137	Chan-Zuckerberg Biohub	Alameda County Public Health Lab	CZB Cliahub Consortium et al
EPI_ISL_1137138	Chan-Zuckerberg Biohub	Alameda County Public Health Lab	CZB Cliahub Consortium et al
EPI_ISL_1137139	Chan-Zuckerberg Biohub	Alameda County Public Health Lab	CZB Cliahub Consortium et al
EPI_ISL_1137140	Chan-Zuckerberg Biohub	Alameda County Public Health Lab	CZB Cliahub Consortium et al
EPI_ISL_1137141	Chan-Zuckerberg Biohub	Alameda County Public Health Lab	CZB Cliahub Consortium et al
EPI_ISL_1137142	Chan-Zuckerberg Biohub	Alameda County Public Health Lab	CZB Cliahub Consortium et al
EPI_ISL_1137143	Chan-Zuckerberg Biohub	Alameda County Public Health Lab	CZB Cliahub Consortium et al
EPI_ISL_1137144	Chan-Zuckerberg Biohub	Alameda County Public Health Lab	CZB Cliahub Consortium et al
EPI_ISL_1137145	Chan-Zuckerberg Biohub	Alameda County Public Health Lab	CZB Cliahub Consortium et al
EPI_ISL_1137146	Chan-Zuckerberg Biohub	Alameda County Public Health Lab	CZB Cliahub Consortium et al
EPI_ISL_1137148	Chan-Zuckerberg Biohub	Alameda County Public Health Lab	CZB Cliahub Consortium et al
EPI_ISL_1137149	Chan-Zuckerberg Biohub	Alameda County Public Health Lab	CZB Cliahub Consortium et al
EPI_ISL_1137150	Chan-Zuckerberg Biohub	Alameda County Public Health Lab	CZB Cliahub Consortium et al
EPI_ISL_1137151	Chan-Zuckerberg Biohub	Alameda County Public Health Lab	CZB Cliahub Consortium et al
EPI_ISL_1137152	Chan-Zuckerberg Biohub	Alameda County Public Health Lab	CZB Cliahub Consortium et al
EPI_ISL_1137153	Chan-Zuckerberg Biohub	Alameda County Public Health Lab	CZB Cliahub Consortium et al
EPI_ISL_1137154	Chan-Zuckerberg Biohub	Alameda County Public Health Lab	CZB Cliahub Consortium et al
EPI_ISL_1137155	Chan-Zuckerberg Biohub	Alameda County Public Health Lab	CZB Cliahub Consortium et al
EPI_ISL_1137156	Chan-Zuckerberg Biohub	Alameda County Public Health Lab	CZB Cliahub Consortium et al
EPI_ISL_1137157	Chan-Zuckerberg Biohub	Alameda County Public Health Lab	CZB Cliahub Consortium et al
EPI_ISL_1137158	Chan-Zuckerberg Biohub	Alameda County Public Health Lab	CZB Cliahub Consortium et al
EPI_ISL_1137159	Chan-Zuckerberg Biohub	Alameda County Public Health Lab	CZB Cliahub Consortium et al
EPI_ISL_1137160	Chan-Zuckerberg Biohub	Alameda County Public Health Lab	CZB Cliahub Consortium et al
EPI_ISL_1137161	Chan-Zuckerberg Biohub	Alameda County Public Health Lab	CZB Cliahub Consortium et al
EPI_ISL_1137162	Chan-Zuckerberg Biohub	Alameda County Public Health Lab	CZB Cliahub Consortium et al
EPI_ISL_1137163	Chan-Zuckerberg Biohub	Alameda County Public Health Lab	CZB Cliahub Consortium et al
EPI_ISL_1137164	Chan-Zuckerberg Biohub	Alameda County Public Health Lab	CZB Cliahub Consortium et al
EPI_ISL_1137165	Chan-Zuckerberg Biohub	Alameda County Public Health Lab	CZB Cliahub Consortium et al
EPI_ISL_1137166	Chan-Zuckerberg Biohub	Alameda County Public Health Lab	CZB Cliahub Consortium et al
EPI_ISL_1137168	Chan-Zuckerberg Biohub	Alameda County Public Health Lab	CZB Cliahub Consortium et al
EPI_ISL_1137169	Chan-Zuckerberg Biohub	Alameda County Public Health Lab	CZB Cliahub Consortium et al
EPI_ISL_1137172	Microbial Genome Sequencing Center; Microbial Genomic Epidemiology Laboratory, University of Pittsburgh	UPMC Clinical Microbiology Laboratory	Lee H. Harrison et al
EPI_ISL_1137173	Microbial Genome Sequencing Center; Microbial Genomic Epidemiology Laboratory, University of Pittsburgh	UPMC Clinical Microbiology Laboratory	Lee H. Harrison et al
EPI_ISL_1137174	Microbial Genome Sequencing Center; Microbial Genomic Epidemiology Laboratory, University of Pittsburgh	UPMC Clinical Microbiology Laboratory	Lee H. Harrison et al
EPI_ISL_1137175	Microbial Genome Sequencing Center; Microbial Genomic Epidemiology Laboratory, University of Pittsburgh	UPMC Clinical Microbiology Laboratory	Lee H. Harrison et al
EPI_ISL_1137176	Microbial Genome Sequencing Center; Microbial Genomic Epidemiology Laboratory, University of Pittsburgh	UPMC Clinical Microbiology Laboratory	Lee H. Harrison et al
EPI_ISL_1137177	Microbial Genome Sequencing Center; Microbial Genomic Epidemiology Laboratory, University of Pittsburgh	UPMC Clinical Microbiology Laboratory	Lee H. Harrison et al
EPI_ISL_1137178	Microbial Genome Sequencing Center; Microbial Genomic Epidemiology Laboratory, University of Pittsburgh	UPMC Clinical Microbiology Laboratory	Lee H. Harrison et al
EPI_ISL_1137179	Microbial Genome Sequencing Center; Microbial Genomic Epidemiology Laboratory, University of Pittsburgh	UPMC Clinical Microbiology Laboratory	Lee H. Harrison et al
EPI_ISL_1137180	Microbial Genome Sequencing Center; Microbial Genomic Epidemiology Laboratory, University of Pittsburgh	UPMC Clinical Microbiology Laboratory	Lee H. Harrison et al
EPI_ISL_1137181	Microbial Genome Sequencing Center; Microbial Genomic Epidemiology Laboratory, University of Pittsburgh	UPMC Clinical Microbiology Laboratory	Lee H. Harrison et al
EPI_ISL_1137182	Microbial Genome Sequencing Center; Microbial Genomic Epidemiology Laboratory, University of Pittsburgh	UPMC Clinical Microbiology Laboratory	Lee H. Harrison et al
EPI_ISL_1137183	Microbial Genome Sequencing Center; Microbial Genomic Epidemiology Laboratory, University of Pittsburgh	UPMC Clinical Microbiology Laboratory	Lee H. Harrison et al
EPI_ISL_1137184	Microbial Genome Sequencing Center; Microbial Genomic Epidemiology Laboratory, University of Pittsburgh	UPMC Clinical Microbiology Laboratory	Lee H. Harrison et al
EPI_ISL_1137185	Microbial Genome Sequencing Center; Microbial Genomic Epidemiology Laboratory, University of Pittsburgh	UPMC Clinical Microbiology Laboratory	Lee H. Harrison et al
EPI_ISL_1137186	Microbial Genome Sequencing Center; Microbial Genomic Epidemiology Laboratory, University of Pittsburgh	UPMC Clinical Microbiology Laboratory	Lee H. Harrison et al
EPI_ISL_1137187	Microbial Genome Sequencing Center; Microbial Genomic Epidemiology Laboratory, University of Pittsburgh	UPMC Clinical Microbiology Laboratory	Lee H. Harrison et al
EPI_ISL_1137188	Microbial Genome Sequencing Center; Microbial Genomic Epidemiology Laboratory, University of Pittsburgh	UPMC Clinical Microbiology Laboratory	Lee H. Harrison et al
EPI_ISL_1137189	Microbial Genome Sequencing Center; Microbial Genomic Epidemiology Laboratory, University of Pittsburgh	UPMC Clinical Microbiology Laboratory	Lee H. Harrison et al
EPI_ISL_1137190	Microbial Genome Sequencing Center; Microbial Genomic Epidemiology Laboratory, University of Pittsburgh	UPMC Clinical Microbiology Laboratory	Lee H. Harrison et al
EPI_ISL_1137191	Microbial Genome Sequencing Center; Microbial Genomic Epidemiology Laboratory, University of Pittsburgh	UPMC Clinical Microbiology Laboratory	Lee H. Harrison et al
EPI_ISL_1137192	Microbial Genome Sequencing Center; Microbial Genomic Epidemiology Laboratory, University of Pittsburgh	UPMC Clinical Microbiology Laboratory	Lee H. Harrison et al
EPI_ISL_1137193	Microbial Genome Sequencing Center; Microbial Genomic Epidemiology Laboratory, University of Pittsburgh	UPMC Clinical Microbiology Laboratory	Lee H. Harrison et al
EPI_ISL_1137194	Microbial Genome Sequencing Center; Microbial Genomic Epidemiology Laboratory, University of Pittsburgh	UPMC Clinical Microbiology Laboratory	Lee H. Harrison et al
EPI_ISL_1137195	Microbial Genome Sequencing Center; Microbial Genomic Epidemiology Laboratory, University of Pittsburgh	UPMC Clinical Microbiology Laboratory	Lee H. Harrison et al
EPI_ISL_1137196	Microbial Genome Sequencing Center; Microbial Genomic Epidemiology Laboratory, University of Pittsburgh	UPMC Clinical Microbiology Laboratory	Lee H. Harrison et al
EPI_ISL_1137197	Microbial Genome Sequencing Center; Microbial Genomic Epidemiology Laboratory, University of Pittsburgh	UPMC Clinical Microbiology Laboratory	Lee H. Harrison et al
EPI_ISL_1137198	Microbial Genome Sequencing Center; Microbial Genomic Epidemiology Laboratory, University of Pittsburgh	UPMC Clinical Microbiology Laboratory	Lee H. Harrison et al
EPI_ISL_1137199	Microbial Genome Sequencing Center; Microbial Genomic Epidemiology Laboratory, University of Pittsburgh	UPMC Clinical Microbiology Laboratory	Lee H. Harrison et al
EPI_ISL_1137200	Microbial Genome Sequencing Center; Microbial Genomic Epidemiology Laboratory, University of Pittsburgh	UPMC Clinical Microbiology Laboratory	Lee H. Harrison et al
EPI_ISL_1137201	Microbial Genome Sequencing Center; Microbial Genomic Epidemiology Laboratory, University of Pittsburgh	UPMC Clinical Microbiology Laboratory	Lee H. Harrison et al
EPI_ISL_1137202	Microbial Genome Sequencing Center; Microbial Genomic Epidemiology Laboratory, University of Pittsburgh	UPMC Clinical Microbiology Laboratory	Lee H. Harrison et al
EPI_ISL_1137203	Microbial Genome Sequencing Center; Microbial Genomic Epidemiology Laboratory, University of Pittsburgh	UPMC Clinical Microbiology Laboratory	Lee H. Harrison et al
EPI_ISL_1137204	Microbial Genome Sequencing Center; Microbial Genomic Epidemiology Laboratory, University of Pittsburgh	UPMC Clinical Microbiology Laboratory	Lee H. Harrison et al
EPI_ISL_1137205	Microbial Genome Sequencing Center; Microbial Genomic Epidemiology Laboratory, University of Pittsburgh	UPMC Clinical Microbiology Laboratory	Lee H. Harrison et al
EPI_ISL_1137206	Microbial Genome Sequencing Center; Microbial Genomic Epidemiology Laboratory, University of Pittsburgh	UPMC Clinical Microbiology Laboratory	Lee H. Harrison et al
EPI_ISL_1137207	Microbial Genome Sequencing Center; Microbial Genomic Epidemiology Laboratory, University of Pittsburgh	UPMC Clinical Microbiology Laboratory	Lee H. Harrison et al
EPI_ISL_1137208	Microbial Genome Sequencing Center; Microbial Genomic Epidemiology Laboratory, University of Pittsburgh	UPMC Clinical Microbiology Laboratory	Lee H. Harrison et al
EPI_ISL_1137209	Microbial Genome Sequencing Center; Microbial Genomic Epidemiology Laboratory, University of Pittsburgh	UPMC Clinical Microbiology Laboratory	Lee H. Harrison et al
EPI_ISL_1137210	Microbial Genome Sequencing Center; Microbial Genomic Epidemiology Laboratory, University of Pittsburgh	UPMC Clinical Microbiology Laboratory	Lee H. Harrison et al
EPI_ISL_1137211	Microbial Genome Sequencing Center; Microbial Genomic Epidemiology Laboratory, University of Pittsburgh	UPMC Clinical Microbiology Laboratory	Lee H. Harrison et al
EPI_ISL_1137212	Microbial Genome Sequencing Center; Microbial Genomic Epidemiology Laboratory, University of Pittsburgh	UPMC Clinical Microbiology Laboratory	Lee H. Harrison et al
EPI_ISL_1137213	Microbial Genome Sequencing Center; Microbial Genomic Epidemiology Laboratory, University of Pittsburgh	UPMC Clinical Microbiology Laboratory	Lee H. Harrison et al
EPI_ISL_1137214	Microbial Genome Sequencing Center; Microbial Genomic Epidemiology Laboratory, University of Pittsburgh	UPMC Clinical Microbiology Laboratory	Lee H. Harrison et al
EPI_ISL_1137215	Microbial Genome Sequencing Center; Microbial Genomic Epidemiology Laboratory, University of Pittsburgh	UPMC Clinical Microbiology Laboratory	Lee H. Harrison et al
EPI_ISL_1137216	Microbial Genome Sequencing Center; Microbial Genomic Epidemiology Laboratory, University of Pittsburgh	UPMC Clinical Microbiology Laboratory	Lee H. Harrison et al
EPI_ISL_1137217	Microbial Genome Sequencing Center; Microbial Genomic Epidemiology Laboratory, University of Pittsburgh	UPMC Clinical Microbiology Laboratory	Lee H. Harrison et al
EPI_ISL_1137218	Microbial Genome Sequencing Center; Microbial Genomic Epidemiology Laboratory, University of Pittsburgh	UPMC Clinical Microbiology Laboratory	Lee H. Harrison et al
EPI_ISL_1137219	Microbial Genome Sequencing Center; Microbial Genomic Epidemiology Laboratory, University of Pittsburgh	UPMC Clinical Microbiology Laboratory	Lee H. Harrison et al
EPI_ISL_1137221	Microbial Genome Sequencing Center; Microbial Genomic Epidemiology Laboratory, University of Pittsburgh	UPMC Clinical Microbiology Laboratory	Lee H. Harrison et al
EPI_ISL_1137222	Microbial Genome Sequencing Center; Microbial Genomic Epidemiology Laboratory, University of Pittsburgh	UPMC Clinical Microbiology Laboratory	Lee H. Harrison et al
EPI_ISL_1137223	Microbial Genome Sequencing Center; Microbial Genomic Epidemiology Laboratory, University of Pittsburgh	UPMC Clinical Microbiology Laboratory	Lee H. Harrison et al
EPI_ISL_1137224	Microbial Genome Sequencing Center; Microbial Genomic Epidemiology Laboratory, University of Pittsburgh	UPMC Clinical Microbiology Laboratory	Lee H. Harrison et al
EPI_ISL_1137225	Microbial Genome Sequencing Center; Microbial Genomic Epidemiology Laboratory, University of Pittsburgh	UPMC Clinical Microbiology Laboratory	Lee H. Harrison et al
EPI_ISL_1137226	Microbial Genome Sequencing Center; Microbial Genomic Epidemiology Laboratory, University of Pittsburgh	UPMC Clinical Microbiology Laboratory	Lee H. Harrison et al
EPI_ISL_1137227	Microbial Genome Sequencing Center; Microbial Genomic Epidemiology Laboratory, University of Pittsburgh	UPMC Clinical Microbiology Laboratory	Lee H. Harrison et al
EPI_ISL_1137229	Microbial Genome Sequencing Center; Microbial Genomic Epidemiology Laboratory, University of Pittsburgh	UPMC Clinical Microbiology Laboratory	Lee H. Harrison et al
EPI_ISL_1137230	Microbial Genome Sequencing Center; Microbial Genomic Epidemiology Laboratory, University of Pittsburgh	UPMC Clinical Microbiology Laboratory	Lee H. Harrison et al
EPI_ISL_1137231	Microbial Genome Sequencing Center; Microbial Genomic Epidemiology Laboratory, University of Pittsburgh	UPMC Clinical Microbiology Laboratory	Lee H. Harrison et al
EPI_ISL_1137232	Microbial Genome Sequencing Center; Microbial Genomic Epidemiology Laboratory, University of Pittsburgh	UPMC Clinical Microbiology Laboratory	Lee H. Harrison et al
EPI_ISL_1137233	Microbial Genome Sequencing Center; Microbial Genomic Epidemiology Laboratory, University of Pittsburgh	UPMC Clinical Microbiology Laboratory	Lee H. Harrison et al
EPI_ISL_1137234	Microbial Genome Sequencing Center; Microbial Genomic Epidemiology Laboratory, University of Pittsburgh	UPMC Clinical Microbiology Laboratory	Lee H. Harrison et al
EPI_ISL_1137235	Microbial Genome Sequencing Center; Microbial Genomic Epidemiology Laboratory, University of Pittsburgh	UPMC Clinical Microbiology Laboratory	Lee H. Harrison et al
EPI_ISL_1137236	Microbial Genome Sequencing Center; Microbial Genomic Epidemiology Laboratory, University of Pittsburgh	UPMC Clinical Microbiology Laboratory	Lee H. Harrison et al
EPI_ISL_1137237	Microbial Genome Sequencing Center; Microbial Genomic Epidemiology Laboratory, University of Pittsburgh	UPMC Clinical Microbiology Laboratory	Lee H. Harrison et al
EPI_ISL_1137238	Microbial Genome Sequencing Center; Microbial Genomic Epidemiology Laboratory, University of Pittsburgh	UPMC Clinical Microbiology Laboratory	Lee H. Harrison et al
EPI_ISL_1137239	Microbial Genome Sequencing Center; Microbial Genomic Epidemiology Laboratory, University of Pittsburgh	UPMC Clinical Microbiology Laboratory	Lee H. Harrison et al
EPI_ISL_1137240	Microbial Genome Sequencing Center; Microbial Genomic Epidemiology Laboratory, University of Pittsburgh	UPMC Clinical Microbiology Laboratory	Lee H. Harrison et al
EPI_ISL_1137241	Microbial Genome Sequencing Center; Microbial Genomic Epidemiology Laboratory, University of Pittsburgh	UPMC Clinical Microbiology Laboratory	Lee H. Harrison et al
EPI_ISL_1137242	Microbial Genome Sequencing Center; Microbial Genomic Epidemiology Laboratory, University of Pittsburgh	UPMC Clinical Microbiology Laboratory	Lee H. Harrison et al
EPI_ISL_1137244	Microbial Genome Sequencing Center; Microbial Genomic Epidemiology Laboratory, University of Pittsburgh	UPMC Clinical Microbiology Laboratory	Lee H. Harrison et al
EPI_ISL_1137245	Microbial Genome Sequencing Center; Microbial Genomic Epidemiology Laboratory, University of Pittsburgh	UPMC Clinical Microbiology Laboratory	Lee H. Harrison et al
EPI_ISL_1137246	Microbial Genome Sequencing Center; Microbial Genomic Epidemiology Laboratory, University of Pittsburgh	UPMC Clinical Microbiology Laboratory	Lee H. Harrison et al
EPI_ISL_1137247	Microbial Genome Sequencing Center; Microbial Genomic Epidemiology Laboratory, University of Pittsburgh	UPMC Clinical Microbiology Laboratory	Lee H. Harrison et al
EPI_ISL_1137248	Microbial Genome Sequencing Center; Microbial Genomic Epidemiology Laboratory, University of Pittsburgh	UPMC Clinical Microbiology Laboratory	Lee H. Harrison et al
EPI_ISL_1137249	Microbial Genome Sequencing Center; Microbial Genomic Epidemiology Laboratory, University of Pittsburgh	UPMC Clinical Microbiology Laboratory	Lee H. Harrison et al
EPI_ISL_1137250	Microbial Genome Sequencing Center; Microbial Genomic Epidemiology Laboratory, University of Pittsburgh	UPMC Clinical Microbiology Laboratory	Lee H. Harrison et al
EPI_ISL_1137251	Microbial Genome Sequencing Center; Microbial Genomic Epidemiology Laboratory, University of Pittsburgh	UPMC Clinical Microbiology Laboratory	Lee H. Harrison et al
EPI_ISL_1137252	Microbial Genome Sequencing Center; Microbial Genomic Epidemiology Laboratory, University of Pittsburgh	UPMC Clinical Microbiology Laboratory	Lee H. Harrison et al
EPI_ISL_1137253	Microbial Genome Sequencing Center; Microbial Genomic Epidemiology Laboratory, University of Pittsburgh	UPMC Clinical Microbiology Laboratory	Lee H. Harrison et al
EPI_ISL_1137254	Microbial Genome Sequencing Center; Microbial Genomic Epidemiology Laboratory, University of Pittsburgh	UPMC Clinical Microbiology Laboratory	Lee H. Harrison et al
EPI_ISL_1137266	Nevada State Public Health Laboratory	Nevada State Public Health Laboratory	Andrew Gorzalski et al
EPI_ISL_1137270	Nevada State Public Health Laboratory	Nevada State Public Health Laboratory	Andrew Gorzalski et al
EPI_ISL_1137278	Nevada State Public Health Laboratory	Nevada State Public Health Laboratory	Andrew Gorzalski et al
EPI_ISL_1137279	Nevada State Public Health Laboratory	Nevada State Public Health Laboratory	Andrew Gorzalski et al
EPI_ISL_1137281	Nevada State Public Health Laboratory	Nevada State Public Health Laboratory	Andrew Gorzalski et al
EPI_ISL_1137282	Nevada State Public Health Laboratory	Nevada State Public Health Laboratory	Andrew Gorzalski et al
EPI_ISL_1137285	Nevada State Public Health Laboratory	Nevada State Public Health Laboratory	Andrew Gorzalski et al
EPI_ISL_1137287	Nevada State Public Health Laboratory	Nevada State Public Health Laboratory	Andrew Gorzalski et al
EPI_ISL_1137288	Nevada State Public Health Laboratory	Nevada State Public Health Laboratory	Andrew Gorzalski et al
EPI_ISL_1137291	Nevada State Public Health Laboratory	Nevada State Public Health Laboratory	Andrew Gorzalski et al
EPI_ISL_1137292	Nevada State Public Health Laboratory	Nevada State Public Health Laboratory	Andrew Gorzalski et al
EPI_ISL_1137293	Nevada State Public Health Laboratory	Nevada State Public Health Laboratory	Andrew Gorzalski et al
EPI_ISL_1137296	Nevada State Public Health Laboratory	Nevada State Public Health Laboratory	Andrew Gorzalski et al
EPI_ISL_1137297	Nevada State Public Health Laboratory	Nevada State Public Health Laboratory	Andrew Gorzalski et al
EPI_ISL_1137298	Nevada State Public Health Laboratory	Nevada State Public Health Laboratory	Andrew Gorzalski et al
EPI_ISL_1137299	Nevada State Public Health Laboratory	Nevada State Public Health Laboratory	Andrew Gorzalski et al
EPI_ISL_1137460	Instituto Nacional de Medicina Genomica	Instituto Nacional de Medicina Genomica	Hidalgo-Miranda A et al
EPI_ISL_1137462	Instituto Nacional de Medicina Genomica	Instituto Nacional de Medicina Genomica	Hidalgo-Miranda A et al
EPI_ISL_1137463	Instituto Nacional de Medicina Genomica	Instituto Nacional de Medicina Genomica	Hidalgo-Miranda A et al
EPI_ISL_1137464	Instituto Nacional de Medicina Genomica	Instituto Nacional de Medicina Genomica	Hidalgo-Miranda A et al
EPI_ISL_1137467	Instituto Nacional de Medicina Genomica	Instituto Nacional de Medicina Genomica	Hidalgo-Miranda A et al
EPI_ISL_1137468	Instituto Nacional de Medicina Genomica	Instituto Nacional de Medicina Genomica	Hidalgo-Miranda A et al
EPI_ISL_1137469	Instituto Nacional de Medicina Genomica	Instituto Nacional de Medicina Genomica	Hidalgo-Miranda A et al
EPI_ISL_1137470	Instituto Nacional de Medicina Genomica	Instituto Nacional de Medicina Genomica	Hidalgo-Miranda A et al
EPI_ISL_1137471	Instituto Nacional de Medicina Genomica	Instituto Nacional de Medicina Genomica	Hidalgo-Miranda A et al
EPI_ISL_1137472	Instituto Nacional de Medicina Genomica	Instituto Nacional de Medicina Genomica	Hidalgo-Miranda A et al
EPI_ISL_1137473	Instituto Nacional de Medicina Genomica	Instituto Nacional de Medicina Genomica	Hidalgo-Miranda A et al
EPI_ISL_1137474	Instituto Nacional de Medicina Genomica	Instituto Nacional de Medicina Genomica	Hidalgo-Miranda A et al
EPI_ISL_1137475	Instituto Nacional de Medicina Genomica	LABDIS-UAGro	Hidalgo-Miranda A et al
EPI_ISL_1137476	Instituto Nacional de Medicina Genomica	LABDIS-UAGro	Hidalgo-Miranda A et al
EPI_ISL_1137477	Instituto Nacional de Medicina Genomica	LABDIS-UAGro	Hidalgo-Miranda A et al
EPI_ISL_1137479	Laboratorio de Referencia Nacional de Biotecnología y Biología Molecular. Instituto Nacional de Salud Perú	Laboratorio de Referencia Nacional de Virus Respiratorio. Instituto Nacional de Salud Perú	Carlos Padilla Rojas et al
EPI_ISL_1137480	Laboratorio de Referencia Nacional de Biotecnología y Biología Molecular. Instituto Nacional de Salud Perú	Laboratorio de Referencia Nacional de Virus Respiratorio. Instituto Nacional de Salud Perú	Carlos Padilla Rojas et al
EPI_ISL_1137481	Laboratorio de Referencia Nacional de Biotecnología y Biología Molecular. Instituto Nacional de Salud Perú	Laboratorio de Referencia Nacional de Virus Respiratorio. Instituto Nacional de Salud Perú	Carlos Padilla Rojas et al
EPI_ISL_1137482	Laboratorio de Referencia Nacional de Biotecnología y Biología Molecular. Instituto Nacional de Salud Perú	Laboratorio de Referencia Nacional de Virus Respiratorio. Instituto Nacional de Salud Perú	Carlos Padilla Rojas et al
EPI_ISL_1137483	Laboratorio de Referencia Nacional de Biotecnología y Biología Molecular. Instituto Nacional de Salud Perú	Laboratorio de Referencia Nacional de Virus Respiratorio. Instituto Nacional de Salud Perú	Carlos Padilla Rojas et al
EPI_ISL_1137484	Laboratorio de Referencia Nacional de Biotecnología y Biología Molecular. Instituto Nacional de Salud Perú	Laboratorio de Referencia Nacional de Virus Respiratorio. Instituto Nacional de Salud Perú	Carlos Padilla Rojas et al
EPI_ISL_1137485	Laboratorio de Referencia Nacional de Biotecnología y Biología Molecular. Instituto Nacional de Salud Perú	Laboratorio de Referencia Nacional de Virus Respiratorio. Instituto Nacional de Salud Perú	Carlos Padilla Rojas et al
EPI_ISL_1137486	Laboratorio de Referencia Nacional de Biotecnología y Biología Molecular. Instituto Nacional de Salud Perú	Laboratorio de Referencia Nacional de Virus Respiratorio. Instituto Nacional de Salud Perú	Carlos Padilla Rojas et al
EPI_ISL_1137487	Laboratorio de Referencia Nacional de Biotecnología y Biología Molecular. Instituto Nacional de Salud Perú	Laboratorio de Referencia Nacional de Virus Respiratorio. Instituto Nacional de Salud Perú	Carlos Padilla Rojas et al
EPI_ISL_1137488	Laboratorio de Referencia Nacional de Biotecnología y Biología Molecular. Instituto Nacional de Salud Perú	Laboratorio de Referencia Nacional de Virus Respiratorio. Instituto Nacional de Salud Perú	Carlos Padilla Rojas et al
EPI_ISL_1137489	Laboratorio de Referencia Nacional de Biotecnología y Biología Molecular. Instituto Nacional de Salud Perú	Laboratorio de Referencia Nacional de Virus Respiratorio. Instituto Nacional de Salud Perú	Carlos Padilla Rojas et al
EPI_ISL_1137490	Laboratorio de Referencia Nacional de Biotecnología y Biología Molecular. Instituto Nacional de Salud Perú	Laboratorio de Referencia Nacional de Virus Respiratorio. Instituto Nacional de Salud Perú	Carlos Padilla Rojas et al
EPI_ISL_1137491	Laboratorio de Referencia Nacional de Biotecnología y Biología Molecular. Instituto Nacional de Salud Perú	Laboratorio de Referencia Nacional de Virus Respiratorio. Instituto Nacional de Salud Perú	Carlos Padilla Rojas et al
EPI_ISL_1137492	New Jersey Public Health and Environmental Laboratories	New Jersey Department of Health, Public Health and Environmental Laboratories	Lindsey Bodnar et al
EPI_ISL_1137494	New Jersey Public Health and Environmental Laboratories	New Jersey Department of Health, Public Health and Environmental Laboratories	Lindsey Bodnar et al
EPI_ISL_1137497	New Jersey Public Health and Environmental Laboratories	New Jersey Department of Health, Public Health and Environmental Laboratories	Lindsey Bodnar et al
EPI_ISL_1137499	New Jersey Public Health and Environmental Laboratories	New Jersey Department of Health, Public Health and Environmental Laboratories	Lindsey Bodnar et al
EPI_ISL_1137500	New Jersey Public Health and Environmental Laboratories	New Jersey Department of Health, Public Health and Environmental Laboratories	Lindsey Bodnar et al
EPI_ISL_1137501	New Jersey Public Health and Environmental Laboratories	New Jersey Department of Health, Public Health and Environmental Laboratories	Lindsey Bodnar et al
EPI_ISL_1137502	New Jersey Public Health and Environmental Laboratories	New Jersey Department of Health, Public Health and Environmental Laboratories	Lindsey Bodnar et al
EPI_ISL_1137506	Jeremy Wang	Clinical Molecular Microbiology Laboratory, UNC Hospitals	Jeremy Wang et al
EPI_ISL_1137507	Jeremy Wang	Clinical Molecular Microbiology Laboratory, UNC Hospitals	Jeremy Wang et al
EPI_ISL_1137509	Jeremy Wang	Clinical Molecular Microbiology Laboratory, UNC Hospitals	Jeremy Wang et al
EPI_ISL_1137510	Jeremy Wang	Clinical Molecular Microbiology Laboratory, UNC Hospitals	Jeremy Wang et al
EPI_ISL_1137511	Jeremy Wang	Clinical Molecular Microbiology Laboratory, UNC Hospitals	Jeremy Wang et al
EPI_ISL_1137513	Jeremy Wang	Clinical Molecular Microbiology Laboratory, UNC Hospitals	Jeremy Wang et al
EPI_ISL_1137514	Jeremy Wang	Clinical Molecular Microbiology Laboratory, UNC Hospitals	Jeremy Wang et al
EPI_ISL_1137515	Jeremy Wang	Clinical Molecular Microbiology Laboratory, UNC Hospitals	Jeremy Wang et al
EPI_ISL_1137516	Jeremy Wang	Clinical Molecular Microbiology Laboratory, UNC Hospitals	Jeremy Wang et al
EPI_ISL_1137517	Jeremy Wang	Clinical Molecular Microbiology Laboratory, UNC Hospitals	Jeremy Wang et al
EPI_ISL_1137519	Jeremy Wang	Clinical Molecular Microbiology Laboratory, UNC Hospitals	Jeremy Wang et al
EPI_ISL_1137520	Jeremy Wang	Clinical Molecular Microbiology Laboratory, UNC Hospitals	Jeremy Wang et al
EPI_ISL_1137522	Jeremy Wang	Clinical Molecular Microbiology Laboratory, UNC Hospitals	Jeremy Wang et al
EPI_ISL_1137523	Jeremy Wang	Clinical Molecular Microbiology Laboratory, UNC Hospitals	Jeremy Wang et al
EPI_ISL_1137526	Jeremy Wang	Clinical Molecular Microbiology Laboratory, UNC Hospitals	Jeremy Wang et al
EPI_ISL_1137529	Jeremy Wang	Clinical Molecular Microbiology Laboratory, UNC Hospitals	Jeremy Wang et al
EPI_ISL_1137532	Jeremy Wang	Clinical Molecular Microbiology Laboratory, UNC Hospitals	Jeremy Wang et al
EPI_ISL_1137534	Jeremy Wang	Clinical Molecular Microbiology Laboratory, UNC Hospitals	Jeremy Wang et al
EPI_ISL_1137537	Jeremy Wang	Clinical Molecular Microbiology Laboratory, UNC Hospitals	Jeremy Wang et al
EPI_ISL_1137538	Jeremy Wang	Clinical Molecular Microbiology Laboratory, UNC Hospitals	Jeremy Wang et al
EPI_ISL_1137539	Jeremy Wang	Clinical Molecular Microbiology Laboratory, UNC Hospitals	Jeremy Wang et al
EPI_ISL_1137546	Jeremy Wang	Clinical Molecular Microbiology Laboratory, UNC Hospitals	Jeremy Wang et al
EPI_ISL_1137547	Jeremy Wang	Clinical Molecular Microbiology Laboratory, UNC Hospitals	Jeremy Wang et al
EPI_ISL_1137550	Jeremy Wang	Clinical Molecular Microbiology Laboratory, UNC Hospitals	Jeremy Wang et al
EPI_ISL_1137551	Jeremy Wang	Clinical Molecular Microbiology Laboratory, UNC Hospitals	Jeremy Wang et al
EPI_ISL_1137553	Jeremy Wang	Clinical Molecular Microbiology Laboratory, UNC Hospitals	Jeremy Wang et al
EPI_ISL_1137554	Jeremy Wang	Clinical Molecular Microbiology Laboratory, UNC Hospitals	Jeremy Wang et al
EPI_ISL_1137556	Jeremy Wang	Clinical Molecular Microbiology Laboratory, UNC Hospitals	Jeremy Wang et al
EPI_ISL_1137557	Jeremy Wang	Clinical Molecular Microbiology Laboratory, UNC Hospitals	Jeremy Wang et al
EPI_ISL_1137558	Jeremy Wang	Clinical Molecular Microbiology Laboratory, UNC Hospitals	Jeremy Wang et al
EPI_ISL_1137560	Jeremy Wang	Clinical Molecular Microbiology Laboratory, UNC Hospitals	Jeremy Wang et al
EPI_ISL_1137562	Jeremy Wang	Clinical Molecular Microbiology Laboratory, UNC Hospitals	Jeremy Wang et al
EPI_ISL_1137565	Jeremy Wang	Clinical Molecular Microbiology Laboratory, UNC Hospitals	Jeremy Wang et al
EPI_ISL_1137567	Jeremy Wang	Clinical Molecular Microbiology Laboratory, UNC Hospitals	Jeremy Wang et al
EPI_ISL_1137568	Jeremy Wang	Clinical Molecular Microbiology Laboratory, UNC Hospitals	Jeremy Wang et al
EPI_ISL_1137573	Jeremy Wang	Clinical Molecular Microbiology Laboratory, UNC Hospitals	Jeremy Wang et al
EPI_ISL_1137574	Jeremy Wang	Clinical Molecular Microbiology Laboratory, UNC Hospitals	Jeremy Wang et al
EPI_ISL_1137582	Jeremy Wang	Clinical Molecular Microbiology Laboratory, UNC Hospitals	Jeremy Wang et al
EPI_ISL_1137587	Jeremy Wang	Clinical Molecular Microbiology Laboratory, UNC Hospitals	Jeremy Wang et al
EPI_ISL_1137588	Jeremy Wang	Clinical Molecular Microbiology Laboratory, UNC Hospitals	Jeremy Wang et al
EPI_ISL_1137589	Jeremy Wang	Clinical Molecular Microbiology Laboratory, UNC Hospitals	Jeremy Wang et al
EPI_ISL_1137590	Jeremy Wang	Clinical Molecular Microbiology Laboratory, UNC Hospitals	Jeremy Wang et al
EPI_ISL_1137592	Jeremy Wang	Clinical Molecular Microbiology Laboratory, UNC Hospitals	Jeremy Wang et al
EPI_ISL_1137593	Jeremy Wang	Clinical Molecular Microbiology Laboratory, UNC Hospitals	Jeremy Wang et al
EPI_ISL_1137594	Jeremy Wang	Clinical Molecular Microbiology Laboratory, UNC Hospitals	Jeremy Wang et al
EPI_ISL_1137596	Jeremy Wang	Clinical Molecular Microbiology Laboratory, UNC Hospitals	Jeremy Wang et al
EPI_ISL_1137598	Jeremy Wang	Clinical Molecular Microbiology Laboratory, UNC Hospitals	Jeremy Wang et al
EPI_ISL_1137605	Wyoming Public Health Laboratory	Wyoming Public Health Laboratory	Jim Mildenberger et al
EPI_ISL_1137606	Wyoming Public Health Laboratory	Wyoming Public Health Laboratory	Jim Mildenberger et al
EPI_ISL_1137607	Wyoming Public Health Laboratory	Wyoming Public Health Laboratory	Jim Mildenberger et al
EPI_ISL_1137610	Keio University School of Medicine	Keio University School of Medicine	Kenjiro Kosaki et al
EPI_ISL_1137611	Research Center for Genetic Engineering and Biotechnology Georgi D. Efremov” , Macedonian Academy of Sciences and Arts	General Hospital - Tetovo	Aleksandar J. Dimovski et al
EPI_ISL_1137612	Research Center for Genetic Engineering and Biotechnology Georgi D. Efremov” , Macedonian Academy of Sciences and Arts	General Hospital - Prilep	Aleksandar J. Dimovski et al
EPI_ISL_1137614	Research Center for Genetic Engineering and Biotechnology Georgi D. Efremov” , Macedonian Academy of Sciences and Arts	General Hospital - Tetovo	Aleksandar J. Dimovski et al
EPI_ISL_1137620	Research Center for Genetic Engineering and Biotechnology Georgi D. Efremov” , Macedonian Academy of Sciences and Arts	General Hospital - Prilep	Aleksandar J. Dimovski et al
EPI_ISL_1137621	Laboratoire de Biotechnologie	Laboratoire central de Virologie	Myriam Seffar et al
EPI_ISL_1137622	Research Center for Genetic Engineering and Biotechnology Georgi D. Efremov” , Macedonian Academy of Sciences and Arts	General Hospital - Strumica	Aleksandar J. Dimovski et al
EPI_ISL_1137623	Research Center for Genetic Engineering and Biotechnology Georgi D. Efremov” , Macedonian Academy of Sciences and Arts	General Hospital - Shtip	Aleksandar J. Dimovski et al
EPI_ISL_1137634	Santa Clara County Public Health Laboratory	Santa Clara County Public Health Laboratory	Santa Clara County Public Health Department et al
EPI_ISL_1137635	Santa Clara County Public Health Laboratory	Santa Clara County Public Health Laboratory	Santa Clara County Public Health Department et al
EPI_ISL_1137646	Santa Clara County Public Health Laboratory	Santa Clara County Public Health Laboratory	Santa Clara County Public Health Department et al
EPI_ISL_1138056	Laboratorio de Virología HUCA	Laboratorio de Virología HUCA	Sandoval M et al
EPI_ISL_1138222	Research Center for Genetic Engineering and Biotechnology Georgi D. Efremov” , Macedonian Academy of Sciences and Arts	General Hospital - Ohrid	Aleksandar J. Dimovski et al
EPI_ISL_1138296	Laboratorio de Virología HUCA	Laboratorio de Virología HUCA	Sandoval M et al
EPI_ISL_1138405	Laboratorio de Virología HUCA	Hospital del Oriente de Asturias	Sandoval M et al
EPI_ISL_1138406	Research Center for Genetic Engineering and Biotechnology Georgi D. Efremov” , Macedonian Academy of Sciences and Arts	General Hospital - Shtip	Aleksandar J. Dimovski et al
EPI_ISL_1138408	Laboratorio de Virología HUCA	Laboratorio de Virología HUCA	Sandoval M et al
EPI_ISL_1138409	Laboratorio de Virología HUCA	Laboratorio de Virología HUCA	Sandoval M et al
EPI_ISL_1138410	Research Center for Genetic Engineering and Biotechnology Georgi D. Efremov” , Macedonian Academy of Sciences and Arts	General Hospital - Ohrid	Aleksandar J. Dimovski et al
EPI_ISL_1138411	National Reference Center for Viruses of Respiratory Infections, Institut Pasteur, Paris	Hospital HIA Percy, Medical Biology	Marion Barbet et al
EPI_ISL_1138412	Research Center for Genetic Engineering and Biotechnology Georgi D. Efremov” , Macedonian Academy of Sciences and Arts	General Hospital - Shtip	Aleksandar J. Dimovski et al
EPI_ISL_1138413	Laboratorio de Referencia Nacional de Biotecnología y Biología Molecular. Instituto Nacional de Salud Perú	Laboratorio de Referencia Nacional de Virus Respiratorio. Instituto Nacional de Salud Perú	Carlos Padilla Rojas et al
EPI_ISL_1138414	Laboratorio de Referencia Nacional de Biotecnología y Biología Molecular. Instituto Nacional de Salud Perú	Laboratorio de Referencia Nacional de Virus Respiratorio. Instituto Nacional de Salud Perú	Carlos Padilla Rojas et al
EPI_ISL_1138415	Laboratorio de Referencia Nacional de Biotecnología y Biología Molecular. Instituto Nacional de Salud Perú	Laboratorio de Referencia Nacional de Virus Respiratorio. Instituto Nacional de Salud Perú	Carlos Padilla Rojas et al
EPI_ISL_1138416	Laboratorio de Referencia Nacional de Biotecnología y Biología Molecular. Instituto Nacional de Salud Perú	Laboratorio de Referencia Nacional de Virus Respiratorio. Instituto Nacional de Salud Perú	Carlos Padilla Rojas et al
EPI_ISL_1138417	Laboratorio de Referencia Nacional de Biotecnología y Biología Molecular. Instituto Nacional de Salud Perú	Laboratorio de Referencia Nacional de Virus Respiratorio. Instituto Nacional de Salud Perú	Carlos Padilla Rojas et al
EPI_ISL_1138418	Laboratorio de Referencia Nacional de Biotecnología y Biología Molecular. Instituto Nacional de Salud Perú	Laboratorio de Referencia Nacional de Virus Respiratorio. Instituto Nacional de Salud Perú	Carlos Padilla Rojas et al
EPI_ISL_1138419	Laboratorio de Referencia Nacional de Biotecnología y Biología Molecular. Instituto Nacional de Salud Perú	Laboratorio de Referencia Nacional de Virus Respiratorio. Instituto Nacional de Salud Perú	Carlos Padilla Rojas et al
EPI_ISL_1138420	Laboratorio de Referencia Nacional de Biotecnología y Biología Molecular. Instituto Nacional de Salud Perú	Laboratorio de Referencia Nacional de Virus Respiratorio. Instituto Nacional de Salud Perú	Carlos Padilla Rojas et al
EPI_ISL_1138421	Laboratorio de Referencia Nacional de Biotecnología y Biología Molecular. Instituto Nacional de Salud Perú	Laboratorio de Referencia Nacional de Virus Respiratorio. Instituto Nacional de Salud Perú	Carlos Padilla Rojas et al
EPI_ISL_1138422	Laboratorio de Referencia Nacional de Biotecnología y Biología Molecular. Instituto Nacional de Salud Perú	Laboratorio de Referencia Nacional de Virus Respiratorio. Instituto Nacional de Salud Perú	Carlos Padilla Rojas et al
EPI_ISL_1138423	Research Center for Genetic Engineering and Biotechnology Georgi D. Efremov” , Macedonian Academy of Sciences and Arts	General Hospital - Ohrid	Aleksandar J. Dimovski et al
EPI_ISL_1138424	Research Center for Genetic Engineering and Biotechnology Georgi D. Efremov” , Macedonian Academy of Sciences and Arts	General Hospital - Struga	Aleksandar J. Dimovski et al
EPI_ISL_1138431	Gagnon Lab, Southern Illinois University	Illinois Department of Public Health	Keith Gagnon et al
EPI_ISL_1138443	Gagnon Lab, Southern Illinois University	Illinois Department of Public Health	Keith Gagnon et al
EPI_ISL_1138447	Gagnon Lab, Southern Illinois University	Illinois Department of Public Health	Keith Gagnon et al
EPI_ISL_1138451	Gagnon Lab, Southern Illinois University	Illinois Department of Public Health	Keith Gagnon et al
EPI_ISL_1138456	Gagnon Lab, Southern Illinois University	Illinois Department of Public Health	Keith Gagnon et al
EPI_ISL_1138466	Gagnon Lab, Southern Illinois University	Illinois Department of Public Health	Keith Gagnon et al
EPI_ISL_1138469	Gagnon Lab, Southern Illinois University	Illinois Department of Public Health	Keith Gagnon et al
EPI_ISL_1138470	Gagnon Lab, Southern Illinois University	Illinois Department of Public Health	Keith Gagnon et al
EPI_ISL_1138472	Gagnon Lab, Southern Illinois University	Illinois Department of Public Health	Keith Gagnon et al
EPI_ISL_1138479	Gagnon Lab, Southern Illinois University	Illinois Department of Public Health	Keith Gagnon et al
EPI_ISL_1138480	Gagnon Lab, Southern Illinois University	Illinois Department of Public Health	Keith Gagnon et al
EPI_ISL_1138483	Gagnon Lab, Southern Illinois University	Illinois Department of Public Health	Keith Gagnon et al
EPI_ISL_1138489	Gagnon Lab, Southern Illinois University	Illinois Department of Public Health	Keith Gagnon et al
EPI_ISL_1138491	Gagnon Lab, Southern Illinois University	Illinois Department of Public Health	Keith Gagnon et al
EPI_ISL_1138498	Gagnon Lab, Southern Illinois University	Illinois Department of Public Health	Keith Gagnon et al
EPI_ISL_1138499	Gagnon Lab, Southern Illinois University	Illinois Department of Public Health	Keith Gagnon et al
EPI_ISL_1138502	Gagnon Lab, Southern Illinois University	Illinois Department of Public Health	Keith Gagnon et al
EPI_ISL_1138507	Gagnon Lab, Southern Illinois University	Illinois Department of Public Health	Keith Gagnon et al
EPI_ISL_1138510	Gagnon Lab, Southern Illinois University	Illinois Department of Public Health	Keith Gagnon et al
EPI_ISL_1138512	1. Laboratory of Communicable Diseases (Estonia); 2. Eurofins Genomics Europe Sequencing GmbH	SA Pärnu Hospital Laboratory	Liidia Dotsenko et al
EPI_ISL_1138513	1. Laboratory of Communicable Diseases (Estonia); 2. Eurofins Genomics Europe Sequencing GmbH	SA Pärnu Hospital Laboratory	Liidia Dotsenko et al
EPI_ISL_1138514	1. Laboratory of Communicable Diseases (Estonia); 2. Eurofins Genomics Europe Sequencing GmbH	SA Pärnu Hospital Laboratory	Liidia Dotsenko et al
EPI_ISL_1138515	1. Laboratory of Communicable Diseases (Estonia); 2. Eurofins Genomics Europe Sequencing GmbH	SA Pärnu Hospital Laboratory	Liidia Dotsenko et al
EPI_ISL_1138516	1. Laboratory of Communicable Diseases (Estonia); 2. Eurofins Genomics Europe Sequencing GmbH	SA Pärnu Hospital Laboratory	Liidia Dotsenko et al
EPI_ISL_1138517	1. Laboratory of Communicable Diseases (Estonia); 2. Eurofins Genomics Europe Sequencing GmbH	SA Pärnu Hospital Laboratory	Liidia Dotsenko et al
EPI_ISL_1138518	1. Laboratory of Communicable Diseases (Estonia); 2. Eurofins Genomics Europe Sequencing GmbH	SA Pärnu Hospital Laboratory	Liidia Dotsenko et al
EPI_ISL_1138519	1. Laboratory of Communicable Diseases (Estonia); 2. Eurofins Genomics Europe Sequencing GmbH	Laboratory of Communicable Diseases	Liidia Dotsenko et al
EPI_ISL_1138520	1. Laboratory of Communicable Diseases (Estonia); 2. Eurofins Genomics Europe Sequencing GmbH	Laboratory of Communicable Diseases	Liidia Dotsenko et al
EPI_ISL_1138521	1. Laboratory of Communicable Diseases (Estonia); 2. Eurofins Genomics Europe Sequencing GmbH	Laboratory of Communicable Diseases	Liidia Dotsenko et al
EPI_ISL_1138522	1. Laboratory of Communicable Diseases (Estonia); 2. Eurofins Genomics Europe Sequencing GmbH	Laboratory of Communicable Diseases	Liidia Dotsenko et al
EPI_ISL_1138523	1. Laboratory of Communicable Diseases (Estonia); 2. Eurofins Genomics Europe Sequencing GmbH	Laboratory of Communicable Diseases	Liidia Dotsenko et al
EPI_ISL_1138524	1. Laboratory of Communicable Diseases (Estonia); 2. Eurofins Genomics Europe Sequencing GmbH	SA Pärnu Hospital Laboratory	Liidia Dotsenko et al
EPI_ISL_1138525	1. Laboratory of Communicable Diseases (Estonia); 2. Eurofins Genomics Europe Sequencing GmbH	SA Pärnu Hospital Laboratory	Liidia Dotsenko et al
EPI_ISL_1138526	1. Laboratory of Communicable Diseases (Estonia); 2. Eurofins Genomics Europe Sequencing GmbH	Laboratory of Communicable Diseases	Liidia Dotsenko et al
EPI_ISL_1138527	1. Laboratory of Communicable Diseases (Estonia); 2. Eurofins Genomics Europe Sequencing GmbH	Laboratory of Communicable Diseases	Liidia Dotsenko et al
EPI_ISL_1138528	1. Laboratory of Communicable Diseases (Estonia); 2. Eurofins Genomics Europe Sequencing GmbH	Laboratory of Communicable Diseases	Liidia Dotsenko et al
EPI_ISL_1138529	1. Laboratory of Communicable Diseases (Estonia); 2. Eurofins Genomics Europe Sequencing GmbH	Laboratory of Communicable Diseases	Liidia Dotsenko et al
EPI_ISL_1138530	1. Laboratory of Communicable Diseases (Estonia); 2. Eurofins Genomics Europe Sequencing GmbH	Laboratory of Communicable Diseases	Liidia Dotsenko et al
EPI_ISL_1138531	1. Laboratory of Communicable Diseases (Estonia); 2. Eurofins Genomics Europe Sequencing GmbH	Laboratory of Communicable Diseases	Liidia Dotsenko et al
EPI_ISL_1138532	1. Laboratory of Communicable Diseases (Estonia); 2. Eurofins Genomics Europe Sequencing GmbH	Laboratory of Communicable Diseases	Liidia Dotsenko et al
EPI_ISL_1138533	1. Laboratory of Communicable Diseases (Estonia); 2. Eurofins Genomics Europe Sequencing GmbH	Laboratory of Communicable Diseases	Liidia Dotsenko et al
EPI_ISL_1138534	1. Laboratory of Communicable Diseases (Estonia); 2. Eurofins Genomics Europe Sequencing GmbH	Laboratory of Communicable Diseases	Liidia Dotsenko et al
EPI_ISL_1138535	1. Laboratory of Communicable Diseases (Estonia); 2. Eurofins Genomics Europe Sequencing GmbH	Laboratory of Communicable Diseases	Liidia Dotsenko et al
EPI_ISL_1138536	1. Laboratory of Communicable Diseases (Estonia); 2. Eurofins Genomics Europe Sequencing GmbH	Laboratory of Communicable Diseases	Liidia Dotsenko et al
EPI_ISL_1138537	1. Laboratory of Communicable Diseases (Estonia); 2. Eurofins Genomics Europe Sequencing GmbH	SA Pärnu Hospital Laboratory	Liidia Dotsenko et al
EPI_ISL_1138538	1. Laboratory of Communicable Diseases (Estonia); 2. Eurofins Genomics Europe Sequencing GmbH	Laboratory of Communicable Diseases	Liidia Dotsenko et al
EPI_ISL_1138539	1. Laboratory of Communicable Diseases (Estonia); 2. Eurofins Genomics Europe Sequencing GmbH	Laboratory of Communicable Diseases	Liidia Dotsenko et al
EPI_ISL_1138540	1. Laboratory of Communicable Diseases (Estonia); 2. Eurofins Genomics Europe Sequencing GmbH	Laboratory of Communicable Diseases	Liidia Dotsenko et al
EPI_ISL_1138541	1. Laboratory of Communicable Diseases (Estonia); 2. Eurofins Genomics Europe Sequencing GmbH	Laboratory of Communicable Diseases	Liidia Dotsenko et al
EPI_ISL_1138542	1. Laboratory of Communicable Diseases (Estonia); 2. Eurofins Genomics Europe Sequencing GmbH	SA Pärnu Hospital Laboratory	Liidia Dotsenko et al
EPI_ISL_1138543	1. Laboratory of Communicable Diseases (Estonia); 2. Eurofins Genomics Europe Sequencing GmbH	SA Pärnu Hospital Laboratory	Liidia Dotsenko et al
EPI_ISL_1138544	1. Laboratory of Communicable Diseases (Estonia); 2. Eurofins Genomics Europe Sequencing GmbH	Laboratory of Communicable Diseases	Liidia Dotsenko et al
EPI_ISL_1138545	1. Laboratory of Communicable Diseases (Estonia); 2. Eurofins Genomics Europe Sequencing GmbH	Laboratory of Communicable Diseases	Liidia Dotsenko et al
EPI_ISL_1138546	1. Laboratory of Communicable Diseases (Estonia); 2. Eurofins Genomics Europe Sequencing GmbH	Laboratory of Communicable Diseases	Liidia Dotsenko et al
EPI_ISL_1138547	1. Laboratory of Communicable Diseases (Estonia); 2. Eurofins Genomics Europe Sequencing GmbH	SA Pärnu Hospital Laboratory	Liidia Dotsenko et al
EPI_ISL_1138548	1. Laboratory of Communicable Diseases (Estonia); 2. Eurofins Genomics Europe Sequencing GmbH	Laboratory of Communicable Diseases	Liidia Dotsenko et al
EPI_ISL_1138549	1. Laboratory of Communicable Diseases (Estonia); 2. Eurofins Genomics Europe Sequencing GmbH	Laboratory of Communicable Diseases	Liidia Dotsenko et al
EPI_ISL_1138550	1. Laboratory of Communicable Diseases (Estonia); 2. Eurofins Genomics Europe Sequencing GmbH	Laboratory of Communicable Diseases	Liidia Dotsenko et al
EPI_ISL_1138551	1. Laboratory of Communicable Diseases (Estonia); 2. Eurofins Genomics Europe Sequencing GmbH	Laboratory of Communicable Diseases	Liidia Dotsenko et al
EPI_ISL_1138552	1. Laboratory of Communicable Diseases (Estonia); 2. Eurofins Genomics Europe Sequencing GmbH	Laboratory of Communicable Diseases	Liidia Dotsenko et al
EPI_ISL_1138553	1. Laboratory of Communicable Diseases (Estonia); 2. Eurofins Genomics Europe Sequencing GmbH	SA Pärnu Hospital Laboratory	Liidia Dotsenko et al
EPI_ISL_1138554	1. Laboratory of Communicable Diseases (Estonia); 2. Eurofins Genomics Europe Sequencing GmbH	Laboratory of Communicable Diseases	Liidia Dotsenko et al
EPI_ISL_1138555	1. Laboratory of Communicable Diseases (Estonia); 2. Eurofins Genomics Europe Sequencing GmbH	Laboratory of Communicable Diseases	Liidia Dotsenko et al
EPI_ISL_1138556	1. Laboratory of Communicable Diseases (Estonia); 2. Eurofins Genomics Europe Sequencing GmbH	Laboratory of Communicable Diseases	Liidia Dotsenko et al
EPI_ISL_1138557	1. Laboratory of Communicable Diseases (Estonia); 2. Eurofins Genomics Europe Sequencing GmbH	Laboratory of Communicable Diseases	Liidia Dotsenko et al
EPI_ISL_1138558	1. Laboratory of Communicable Diseases (Estonia); 2. Eurofins Genomics Europe Sequencing GmbH	Laboratory of Communicable Diseases	Liidia Dotsenko et al
EPI_ISL_1138559	1. Laboratory of Communicable Diseases (Estonia); 2. Eurofins Genomics Europe Sequencing GmbH	Laboratory of Communicable Diseases	Liidia Dotsenko et al
EPI_ISL_1138560	1. Laboratory of Communicable Diseases (Estonia); 2. Eurofins Genomics Europe Sequencing GmbH	Laboratory of Communicable Diseases	Liidia Dotsenko et al
EPI_ISL_1138561	1. Laboratory of Communicable Diseases (Estonia); 2. Eurofins Genomics Europe Sequencing GmbH	Laboratory of Communicable Diseases	Liidia Dotsenko et al
EPI_ISL_1138563	1. Laboratory of Communicable Diseases (Estonia); 2. Eurofins Genomics Europe Sequencing GmbH	Laboratory of Communicable Diseases	Liidia Dotsenko et al
EPI_ISL_1138564	1. Laboratory of Communicable Diseases (Estonia); 2. Eurofins Genomics Europe Sequencing GmbH	Laboratory of Communicable Diseases	Liidia Dotsenko et al
EPI_ISL_1138566	1. Laboratory of Communicable Diseases (Estonia); 2. Eurofins Genomics Europe Sequencing GmbH	Laboratory of Communicable Diseases	Liidia Dotsenko et al
EPI_ISL_1138567	1. Laboratory of Communicable Diseases (Estonia); 2. Eurofins Genomics Europe Sequencing GmbH	SA Pärnu Hospital Laboratory	Liidia Dotsenko et al
EPI_ISL_1138568	1. Laboratory of Communicable Diseases (Estonia); 2. Eurofins Genomics Europe Sequencing GmbH	Laboratory of Communicable Diseases	Liidia Dotsenko et al
EPI_ISL_1138569	1. Laboratory of Communicable Diseases (Estonia); 2. Eurofins Genomics Europe Sequencing GmbH	Laboratory of Communicable Diseases	Liidia Dotsenko et al
EPI_ISL_1138570	1. Laboratory of Communicable Diseases (Estonia); 2. Eurofins Genomics Europe Sequencing GmbH	Laboratory of Communicable Diseases	Liidia Dotsenko et al
EPI_ISL_1138571	1. Laboratory of Communicable Diseases (Estonia); 2. Eurofins Genomics Europe Sequencing GmbH	Laboratory of Communicable Diseases	Liidia Dotsenko et al
EPI_ISL_1138572	1. Laboratory of Communicable Diseases (Estonia); 2. Eurofins Genomics Europe Sequencing GmbH	Laboratory of Communicable Diseases	Liidia Dotsenko et al
EPI_ISL_1138573	1. Laboratory of Communicable Diseases (Estonia); 2. Eurofins Genomics Europe Sequencing GmbH	SYNLAB Eesti OÜ	Liidia Dotsenko et al
EPI_ISL_1138574	1. Laboratory of Communicable Diseases (Estonia); 2. Eurofins Genomics Europe Sequencing GmbH	SYNLAB Eesti OÜ	Liidia Dotsenko et al
EPI_ISL_1138575	1. Laboratory of Communicable Diseases (Estonia); 2. Eurofins Genomics Europe Sequencing GmbH	SYNLAB Eesti OÜ	Liidia Dotsenko et al
EPI_ISL_1138576	1. Laboratory of Communicable Diseases (Estonia); 2. Eurofins Genomics Europe Sequencing GmbH	SYNLAB Eesti OÜ	Liidia Dotsenko et al
EPI_ISL_1138577	1. Laboratory of Communicable Diseases (Estonia); 2. Eurofins Genomics Europe Sequencing GmbH	SYNLAB Eesti OÜ	Liidia Dotsenko et al
EPI_ISL_1138579	1. Laboratory of Communicable Diseases (Estonia); 2. Eurofins Genomics Europe Sequencing GmbH	SYNLAB Eesti OÜ	Liidia Dotsenko et al
EPI_ISL_1138580	1. Laboratory of Communicable Diseases (Estonia); 2. Eurofins Genomics Europe Sequencing GmbH	SYNLAB Eesti OÜ	Liidia Dotsenko et al
EPI_ISL_1138581	1. Laboratory of Communicable Diseases (Estonia); 2. Eurofins Genomics Europe Sequencing GmbH	SYNLAB Eesti OÜ	Liidia Dotsenko et al
EPI_ISL_1138582	1. Laboratory of Communicable Diseases (Estonia); 2. Eurofins Genomics Europe Sequencing GmbH	SYNLAB Eesti OÜ	Liidia Dotsenko et al
EPI_ISL_1138583	1. Laboratory of Communicable Diseases (Estonia); 2. Eurofins Genomics Europe Sequencing GmbH	SYNLAB Eesti OÜ	Liidia Dotsenko et al
EPI_ISL_1138586	1. Laboratory of Communicable Diseases (Estonia); 2. Eurofins Genomics Europe Sequencing GmbH	SYNLAB Eesti OÜ	Liidia Dotsenko et al
EPI_ISL_1138587	1. Laboratory of Communicable Diseases (Estonia); 2. Eurofins Genomics Europe Sequencing GmbH	SYNLAB Eesti OÜ	Liidia Dotsenko et al
EPI_ISL_1138588	1. Laboratory of Communicable Diseases (Estonia); 2. Eurofins Genomics Europe Sequencing GmbH	SYNLAB Eesti OÜ	Liidia Dotsenko et al
EPI_ISL_1138589	1. Laboratory of Communicable Diseases (Estonia); 2. Eurofins Genomics Europe Sequencing GmbH	SYNLAB Eesti OÜ	Liidia Dotsenko et al
EPI_ISL_1138590	1. Laboratory of Communicable Diseases (Estonia); 2. Eurofins Genomics Europe Sequencing GmbH	SYNLAB Eesti OÜ	Liidia Dotsenko et al
EPI_ISL_1138592	1. Laboratory of Communicable Diseases (Estonia); 2. Eurofins Genomics Europe Sequencing GmbH	SYNLAB Eesti OÜ	Liidia Dotsenko et al
EPI_ISL_1138593	1. Laboratory of Communicable Diseases (Estonia); 2. Eurofins Genomics Europe Sequencing GmbH	SYNLAB Eesti OÜ	Liidia Dotsenko et al
EPI_ISL_1138594	1. Laboratory of Communicable Diseases (Estonia); 2. Eurofins Genomics Europe Sequencing GmbH	SYNLAB Eesti OÜ	Liidia Dotsenko et al
EPI_ISL_1138596	1. Laboratory of Communicable Diseases (Estonia); 2. Eurofins Genomics Europe Sequencing GmbH	SYNLAB Eesti OÜ	Liidia Dotsenko et al
EPI_ISL_1138597	1. Laboratory of Communicable Diseases (Estonia); 2. Eurofins Genomics Europe Sequencing GmbH	Laboratory of Communicable Diseases	Liidia Dotsenko et al
EPI_ISL_1138598	Institute for Medical Research, Infectious Disease Research Centre, National Institutes of Health, Ministry of Health Malaysia	Institute for Medical Research, Infectious Disease Research Centre, National Institutes of Health, Ministry of Health Malaysia	Suppiah J et al
EPI_ISL_1138599	Institut für Medizinische Virologie, Universitätsklinikum Frankfurt	Institut für Medizinische Virologie, Universitätsklinikum Frankfurt	Barbara Muehlemann et al et al
EPI_ISL_1138600	Institut für Medizinische Virologie, Universitätsklinikum Frankfurt	Institut für Medizinische Virologie, Universitätsklinikum Frankfurt	Barbara Muehlemann et al et al
EPI_ISL_1138601	Institut für Medizinische Virologie, Universitätsklinikum Frankfurt	Institut für Medizinische Virologie, Universitätsklinikum Frankfurt	Barbara Muehlemann et al et al
EPI_ISL_1138602	Institut für Medizinische Virologie, Universitätsklinikum Frankfurt	Institut für Medizinische Virologie, Universitätsklinikum Frankfurt	Barbara Muehlemann et al et al
EPI_ISL_1138603	Institut für Medizinische Virologie, Universitätsklinikum Frankfurt	Institut für Medizinische Virologie, Universitätsklinikum Frankfurt	Barbara Muehlemann et al et al
EPI_ISL_1138604	Institut für Medizinische Virologie, Universitätsklinikum Frankfurt	Institut für Medizinische Virologie, Universitätsklinikum Frankfurt	Barbara Muehlemann et al et al
EPI_ISL_1138605	Charité Universitätsmedizin Berlin, Institut für Virologie	Institut für Medizinische Virologie, Universitätsklinikum Frankfurt	Victor M Corman et al
EPI_ISL_1138606	Institut für Medizinische Virologie, Universitätsklinikum Frankfurt	Institut für Medizinische Virologie, Universitätsklinikum Frankfurt	Barbara Muehlemann et al et al
EPI_ISL_1138607	Institut für Medizinische Virologie, Universitätsklinikum Frankfurt	Institut für Medizinische Virologie, Universitätsklinikum Frankfurt	Barbara Muehlemann et al et al
EPI_ISL_1138608	Institut für Medizinische Virologie, Universitätsklinikum Frankfurt	Institut für Medizinische Virologie, Universitätsklinikum Frankfurt	Barbara Muehlemann et al et al
EPI_ISL_1138609	Institut für Medizinische Virologie, Universitätsklinikum Frankfurt	Institut für Medizinische Virologie, Universitätsklinikum Frankfurt	Barbara Muehlemann et al et al
EPI_ISL_1138610	Institut für Medizinische Virologie, Universitätsklinikum Frankfurt	Institut für Medizinische Virologie, Universitätsklinikum Frankfurt	Barbara Muehlemann et al et al
EPI_ISL_1138611	Institut für Medizinische Virologie, Universitätsklinikum Frankfurt	Institut für Medizinische Virologie, Universitätsklinikum Frankfurt	Barbara Muehlemann et al et al
EPI_ISL_1138612	Institut für Medizinische Virologie, Universitätsklinikum Frankfurt	Institut für Medizinische Virologie, Universitätsklinikum Frankfurt	Barbara Muehlemann et al et al
EPI_ISL_1138613	Institut für Medizinische Virologie, Universitätsklinikum Frankfurt	Institut für Medizinische Virologie, Universitätsklinikum Frankfurt	Barbara Muehlemann et al et al
EPI_ISL_1138614	Charité Universitätsmedizin Berlin, Institut für Virologie	Institut für Medizinische Virologie, Universitätsklinikum Frankfurt	Victor M Corman et al
EPI_ISL_1138615	Institut für Medizinische Virologie, Universitätsklinikum Frankfurt	Institut für Medizinische Virologie, Universitätsklinikum Frankfurt	Barbara Muehlemann et al et al
EPI_ISL_1138616	Institut für Medizinische Virologie, Universitätsklinikum Frankfurt	Institut für Medizinische Virologie, Universitätsklinikum Frankfurt	Barbara Muehlemann et al et al
EPI_ISL_1138617	Institut für Medizinische Virologie, Universitätsklinikum Frankfurt	Institut für Medizinische Virologie, Universitätsklinikum Frankfurt	Barbara Muehlemann et al et al
EPI_ISL_1138618	Charité Universitätsmedizin Berlin, Institut für Virologie	Institut für Medizinische Virologie, Universitätsklinikum Frankfurt	Victor M Corman et al
EPI_ISL_1138619	Institut für Medizinische Virologie, Universitätsklinikum Frankfurt	Institut für Medizinische Virologie, Universitätsklinikum Frankfurt	Barbara Muehlemann et al et al
EPI_ISL_1138620	Institut für Medizinische Virologie, Universitätsklinikum Frankfurt	Institut für Medizinische Virologie, Universitätsklinikum Frankfurt	Barbara Muehlemann et al et al
EPI_ISL_1138621	Institut für Medizinische Virologie, Universitätsklinikum Frankfurt	Institut für Medizinische Virologie, Universitätsklinikum Frankfurt	Barbara Muehlemann et al et al
EPI_ISL_1138622	Institut für Medizinische Virologie, Universitätsklinikum Frankfurt	Institut für Medizinische Virologie, Universitätsklinikum Frankfurt	Barbara Muehlemann et al et al
EPI_ISL_1138623	Institut für Medizinische Virologie, Universitätsklinikum Frankfurt	Institut für Medizinische Virologie, Universitätsklinikum Frankfurt	Barbara Muehlemann et al et al
EPI_ISL_1138624	Institut für Medizinische Virologie, Universitätsklinikum Frankfurt	Institut für Medizinische Virologie, Universitätsklinikum Frankfurt	Barbara Muehlemann et al et al
EPI_ISL_1138625	Institut für Medizinische Virologie, Universitätsklinikum Frankfurt	Institut für Medizinische Virologie, Universitätsklinikum Frankfurt	Barbara Muehlemann et al et al
EPI_ISL_1138626	Institut für Medizinische Virologie, Universitätsklinikum Frankfurt	Institut für Medizinische Virologie, Universitätsklinikum Frankfurt	Barbara Muehlemann et al et al
EPI_ISL_1138627	Institut für Medizinische Virologie, Universitätsklinikum Frankfurt	Institut für Medizinische Virologie, Universitätsklinikum Frankfurt	Barbara Muehlemann et al et al
EPI_ISL_1138628	Institut für Medizinische Virologie, Universitätsklinikum Frankfurt	Institut für Medizinische Virologie, Universitätsklinikum Frankfurt	Barbara Muehlemann et al et al
EPI_ISL_1138629	Institut für Medizinische Virologie, Universitätsklinikum Frankfurt	Institut für Medizinische Virologie, Universitätsklinikum Frankfurt	Barbara Muehlemann et al et al
EPI_ISL_1138630	Institut für Medizinische Virologie, Universitätsklinikum Frankfurt	Institut für Medizinische Virologie, Universitätsklinikum Frankfurt	Barbara Muehlemann et al et al
EPI_ISL_1138631	Institut für Medizinische Virologie, Universitätsklinikum Frankfurt	Institut für Medizinische Virologie, Universitätsklinikum Frankfurt	Barbara Muehlemann et al et al
EPI_ISL_1138632	Institut für Medizinische Virologie, Universitätsklinikum Frankfurt	Institut für Medizinische Virologie, Universitätsklinikum Frankfurt	Barbara Muehlemann et al et al
EPI_ISL_1138633	Institut für Medizinische Virologie, Universitätsklinikum Frankfurt	Institut für Medizinische Virologie, Universitätsklinikum Frankfurt	Barbara Muehlemann et al et al
EPI_ISL_1138634	Institut für Medizinische Virologie, Universitätsklinikum Frankfurt	Institut für Medizinische Virologie, Universitätsklinikum Frankfurt	Barbara Muehlemann et al et al
EPI_ISL_1138635	Institut für Medizinische Virologie, Universitätsklinikum Frankfurt	Institut für Medizinische Virologie, Universitätsklinikum Frankfurt	Barbara Muehlemann et al et al
EPI_ISL_1138636	Institut für Medizinische Virologie, Universitätsklinikum Frankfurt	Institut für Medizinische Virologie, Universitätsklinikum Frankfurt	Barbara Muehlemann et al et al
EPI_ISL_1138637	Institut für Medizinische Virologie, Universitätsklinikum Frankfurt	Institut für Medizinische Virologie, Universitätsklinikum Frankfurt	Barbara Muehlemann et al et al
EPI_ISL_1138638	Institut für Medizinische Virologie, Universitätsklinikum Frankfurt	Institut für Medizinische Virologie, Universitätsklinikum Frankfurt	Barbara Muehlemann et al et al
EPI_ISL_1138639	Institut für Medizinische Virologie, Universitätsklinikum Frankfurt	Institut für Medizinische Virologie, Universitätsklinikum Frankfurt	Barbara Muehlemann et al et al
EPI_ISL_1138640	Institut für Medizinische Virologie, Universitätsklinikum Frankfurt	Institut für Medizinische Virologie, Universitätsklinikum Frankfurt	Barbara Muehlemann et al et al
EPI_ISL_1138641	Institut für Medizinische Virologie, Universitätsklinikum Frankfurt	Institut für Medizinische Virologie, Universitätsklinikum Frankfurt	Barbara Muehlemann et al et al
EPI_ISL_1138642	Institut für Medizinische Virologie, Universitätsklinikum Frankfurt	Institut für Medizinische Virologie, Universitätsklinikum Frankfurt	Barbara Muehlemann et al et al
EPI_ISL_1138643	Institut für Medizinische Virologie, Universitätsklinikum Frankfurt	Institut für Medizinische Virologie, Universitätsklinikum Frankfurt	Barbara Muehlemann et al et al
EPI_ISL_1138644	Institut für Medizinische Virologie, Universitätsklinikum Frankfurt	Institut für Medizinische Virologie, Universitätsklinikum Frankfurt	Barbara Muehlemann et al et al
EPI_ISL_1138645	Institut für Medizinische Virologie, Universitätsklinikum Frankfurt	Institut für Medizinische Virologie, Universitätsklinikum Frankfurt	Barbara Muehlemann et al et al
EPI_ISL_1138646	Institut für Medizinische Virologie, Universitätsklinikum Frankfurt	Institut für Medizinische Virologie, Universitätsklinikum Frankfurt	Barbara Muehlemann et al et al
EPI_ISL_1138647	Institut für Medizinische Virologie, Universitätsklinikum Frankfurt	Institut für Medizinische Virologie, Universitätsklinikum Frankfurt	Barbara Muehlemann et al et al
EPI_ISL_1138648	Institut für Medizinische Virologie, Universitätsklinikum Frankfurt	Institut für Medizinische Virologie, Universitätsklinikum Frankfurt	Barbara Muehlemann et al et al
EPI_ISL_1138649	Institut für Medizinische Virologie, Universitätsklinikum Frankfurt	Institut für Medizinische Virologie, Universitätsklinikum Frankfurt	Barbara Muehlemann et al et al
EPI_ISL_1138650	Institut für Medizinische Virologie, Universitätsklinikum Frankfurt	Institut für Medizinische Virologie, Universitätsklinikum Frankfurt	Barbara Muehlemann et al et al
EPI_ISL_1138651	Institut für Medizinische Virologie, Universitätsklinikum Frankfurt	Institut für Medizinische Virologie, Universitätsklinikum Frankfurt	Barbara Muehlemann et al et al
EPI_ISL_1138652	Institut für Medizinische Virologie, Universitätsklinikum Frankfurt	Institut für Medizinische Virologie, Universitätsklinikum Frankfurt	Barbara Muehlemann et al et al
EPI_ISL_1138653	Institut für Medizinische Virologie, Universitätsklinikum Frankfurt	Institut für Medizinische Virologie, Universitätsklinikum Frankfurt	Barbara Muehlemann et al et al
EPI_ISL_1138654	Institut für Medizinische Virologie, Universitätsklinikum Frankfurt	Institut für Medizinische Virologie, Universitätsklinikum Frankfurt	Barbara Muehlemann et al et al
EPI_ISL_1138655	Institut für Medizinische Virologie, Universitätsklinikum Frankfurt	Institut für Medizinische Virologie, Universitätsklinikum Frankfurt	Barbara Muehlemann et al et al
EPI_ISL_1138656	Institut für Medizinische Virologie, Universitätsklinikum Frankfurt	Institut für Medizinische Virologie, Universitätsklinikum Frankfurt	Barbara Muehlemann et al et al
EPI_ISL_1138657	Institut für Medizinische Virologie, Universitätsklinikum Frankfurt	Institut für Medizinische Virologie, Universitätsklinikum Frankfurt	Barbara Muehlemann et al et al
EPI_ISL_1138658	Institut für Medizinische Virologie, Universitätsklinikum Frankfurt	Institut für Medizinische Virologie, Universitätsklinikum Frankfurt	Barbara Muehlemann et al et al
EPI_ISL_1138659	Institut für Medizinische Virologie, Universitätsklinikum Frankfurt	Institut für Medizinische Virologie, Universitätsklinikum Frankfurt	Barbara Muehlemann et al et al
EPI_ISL_1138660	Institut für Medizinische Virologie, Universitätsklinikum Frankfurt	Institut für Medizinische Virologie, Universitätsklinikum Frankfurt	Barbara Muehlemann et al et al
EPI_ISL_1138661	Institut für Medizinische Virologie, Universitätsklinikum Frankfurt	Institut für Medizinische Virologie, Universitätsklinikum Frankfurt	Barbara Muehlemann et al et al
EPI_ISL_1138662	Institut für Medizinische Virologie, Universitätsklinikum Frankfurt	Institut für Medizinische Virologie, Universitätsklinikum Frankfurt	Barbara Muehlemann et al et al
EPI_ISL_1138663	Institut für Medizinische Virologie, Universitätsklinikum Frankfurt	Institut für Medizinische Virologie, Universitätsklinikum Frankfurt	Barbara Muehlemann et al et al
EPI_ISL_1138664	Institut für Medizinische Virologie, Universitätsklinikum Frankfurt	Institut für Medizinische Virologie, Universitätsklinikum Frankfurt	Barbara Muehlemann et al et al
EPI_ISL_1138665	Institut für Medizinische Virologie, Universitätsklinikum Frankfurt	Institut für Medizinische Virologie, Universitätsklinikum Frankfurt	Barbara Muehlemann et al et al
EPI_ISL_1138666	Institut für Medizinische Virologie, Universitätsklinikum Frankfurt	Institut für Medizinische Virologie, Universitätsklinikum Frankfurt	Barbara Muehlemann et al et al
EPI_ISL_1138667	Institut für Medizinische Virologie, Universitätsklinikum Frankfurt	Institut für Medizinische Virologie, Universitätsklinikum Frankfurt	Barbara Muehlemann et al et al
EPI_ISL_1138668	Institut für Medizinische Virologie, Universitätsklinikum Frankfurt	Institut für Medizinische Virologie, Universitätsklinikum Frankfurt	Barbara Muehlemann et al et al
EPI_ISL_1138669	Institut für Medizinische Virologie, Universitätsklinikum Frankfurt	Institut für Medizinische Virologie, Universitätsklinikum Frankfurt	Barbara Muehlemann et al et al
EPI_ISL_1138670	Institut für Medizinische Virologie, Universitätsklinikum Frankfurt	Institut für Medizinische Virologie, Universitätsklinikum Frankfurt	Barbara Muehlemann et al et al
EPI_ISL_1138671	Institut für Medizinische Virologie, Universitätsklinikum Frankfurt	Institut für Medizinische Virologie, Universitätsklinikum Frankfurt	Barbara Muehlemann et al et al
EPI_ISL_1138672	Institut für Medizinische Virologie, Universitätsklinikum Frankfurt	Institut für Medizinische Virologie, Universitätsklinikum Frankfurt	Barbara Muehlemann et al et al
EPI_ISL_1138673	Institut für Medizinische Virologie, Universitätsklinikum Frankfurt	Institut für Medizinische Virologie, Universitätsklinikum Frankfurt	Barbara Muehlemann et al et al
EPI_ISL_1138674	Institut für Medizinische Virologie, Universitätsklinikum Frankfurt	Institut für Medizinische Virologie, Universitätsklinikum Frankfurt	Barbara Muehlemann et al et al
EPI_ISL_1138675	Charité Universitätsmedizin Berlin, Institut für Virologie	Institut für Medizinische Virologie, Universitätsklinikum Frankfurt	Victor M Corman et al
EPI_ISL_1138676	Institut für Medizinische Virologie, Universitätsklinikum Frankfurt	Institut für Medizinische Virologie, Universitätsklinikum Frankfurt	Barbara Muehlemann et al et al
EPI_ISL_1138677	Institut für Medizinische Virologie, Universitätsklinikum Frankfurt	Institut für Medizinische Virologie, Universitätsklinikum Frankfurt	Barbara Muehlemann et al et al
EPI_ISL_1138678	Institut für Medizinische Virologie, Universitätsklinikum Frankfurt	Institut für Medizinische Virologie, Universitätsklinikum Frankfurt	Barbara Muehlemann et al et al
EPI_ISL_1138679	Institut für Medizinische Virologie, Universitätsklinikum Frankfurt	Institut für Medizinische Virologie, Universitätsklinikum Frankfurt	Barbara Muehlemann et al et al
EPI_ISL_1138680	Institut für Medizinische Virologie, Universitätsklinikum Frankfurt	Institut für Medizinische Virologie, Universitätsklinikum Frankfurt	Barbara Muehlemann et al et al
EPI_ISL_1138681	Institut für Medizinische Virologie, Universitätsklinikum Frankfurt	Institut für Medizinische Virologie, Universitätsklinikum Frankfurt	Barbara Muehlemann et al et al
EPI_ISL_1138682	Charité Universitätsmedizin Berlin, Institut für Virologie	Institut für Medizinische Virologie, Universitätsklinikum Frankfurt	Victor M Corman et al
EPI_ISL_1138683	Institut für Medizinische Virologie, Universitätsklinikum Frankfurt	Institut für Medizinische Virologie, Universitätsklinikum Frankfurt	Barbara Muehlemann et al et al
EPI_ISL_1138686	Institut für Medizinische Virologie, Universitätsklinikum Frankfurt	Institut für Medizinische Virologie, Universitätsklinikum Frankfurt	Barbara Muehlemann et al et al
EPI_ISL_1138692	Institut für Medizinische Virologie, Universitätsklinikum Frankfurt	Institut für Medizinische Virologie, Universitätsklinikum Frankfurt	Barbara Muehlemann et al et al
EPI_ISL_1138702	Institut für Medizinische Virologie, Universitätsklinikum Frankfurt	Institut für Medizinische Virologie, Universitätsklinikum Frankfurt	Barbara Muehlemann et al et al
EPI_ISL_1138704	Institut für Medizinische Virologie, Universitätsklinikum Frankfurt	Institut für Medizinische Virologie, Universitätsklinikum Frankfurt	Barbara Muehlemann et al et al
EPI_ISL_1138705	Institut für Medizinische Virologie, Universitätsklinikum Frankfurt	Institut für Medizinische Virologie, Universitätsklinikum Frankfurt	Barbara Muehlemann et al et al
EPI_ISL_1138706	Institut für Medizinische Virologie, Universitätsklinikum Frankfurt	Institut für Medizinische Virologie, Universitätsklinikum Frankfurt	Barbara Muehlemann et al et al
EPI_ISL_1138707	Institut für Medizinische Virologie, Universitätsklinikum Frankfurt	Institut für Medizinische Virologie, Universitätsklinikum Frankfurt	Barbara Muehlemann et al et al
EPI_ISL_1138708	Institut für Medizinische Virologie, Universitätsklinikum Frankfurt	Institut für Medizinische Virologie, Universitätsklinikum Frankfurt	Barbara Muehlemann et al et al
EPI_ISL_1138709	Institut für Medizinische Virologie, Universitätsklinikum Frankfurt	Institut für Medizinische Virologie, Universitätsklinikum Frankfurt	Barbara Muehlemann et al et al
EPI_ISL_1138710	Institut für Medizinische Virologie, Universitätsklinikum Frankfurt	Institut für Medizinische Virologie, Universitätsklinikum Frankfurt	Barbara Muehlemann et al et al
EPI_ISL_1138711	Institut für Medizinische Virologie, Universitätsklinikum Frankfurt	Institut für Medizinische Virologie, Universitätsklinikum Frankfurt	Barbara Muehlemann et al et al
EPI_ISL_1138712	Institut für Medizinische Virologie, Universitätsklinikum Frankfurt	Institut für Medizinische Virologie, Universitätsklinikum Frankfurt	Barbara Muehlemann et al et al
EPI_ISL_1138713	Institut für Medizinische Virologie, Universitätsklinikum Frankfurt	Institut für Medizinische Virologie, Universitätsklinikum Frankfurt	Barbara Muehlemann et al et al
EPI_ISL_1138714	Institut für Medizinische Virologie, Universitätsklinikum Frankfurt	Institut für Medizinische Virologie, Universitätsklinikum Frankfurt	Barbara Muehlemann et al et al
EPI_ISL_1138715	Institut für Medizinische Virologie, Universitätsklinikum Frankfurt	Institut für Medizinische Virologie, Universitätsklinikum Frankfurt	Barbara Muehlemann et al et al
EPI_ISL_1138717	Institut für Medizinische Virologie, Universitätsklinikum Frankfurt	Institut für Medizinische Virologie, Universitätsklinikum Frankfurt	Barbara Muehlemann et al et al
EPI_ISL_1138718	Institut für Medizinische Virologie, Universitätsklinikum Frankfurt	Institut für Medizinische Virologie, Universitätsklinikum Frankfurt	Barbara Muehlemann et al et al
EPI_ISL_1138719	Institut für Medizinische Virologie, Universitätsklinikum Frankfurt	Institut für Medizinische Virologie, Universitätsklinikum Frankfurt	Barbara Muehlemann et al et al
EPI_ISL_1138720	Institut für Medizinische Virologie, Universitätsklinikum Frankfurt	Institut für Medizinische Virologie, Universitätsklinikum Frankfurt	Barbara Muehlemann et al et al
EPI_ISL_1138721	Institut für Medizinische Virologie, Universitätsklinikum Frankfurt	Institut für Medizinische Virologie, Universitätsklinikum Frankfurt	Barbara Muehlemann et al et al
EPI_ISL_1138722	Institut für Medizinische Virologie, Universitätsklinikum Frankfurt	Institut für Medizinische Virologie, Universitätsklinikum Frankfurt	Barbara Muehlemann et al et al
EPI_ISL_1138723	Institut für Medizinische Virologie, Universitätsklinikum Frankfurt	Institut für Medizinische Virologie, Universitätsklinikum Frankfurt	Barbara Muehlemann et al et al
EPI_ISL_1138724	Charité Universitätsmedizin Berlin, Institut für Virologie	Institut für Medizinische Virologie, Universitätsklinikum Frankfurt	Victor M Corman et al
EPI_ISL_1138725	Institut für Medizinische Virologie, Universitätsklinikum Frankfurt	Institut für Medizinische Virologie, Universitätsklinikum Frankfurt	Barbara Muehlemann et al et al
EPI_ISL_1138734	Charité Universitätsmedizin Berlin, Institut für Virologie	Institut für Medizinische Virologie, Universitätsklinikum Frankfurt	Victor M Corman et al
EPI_ISL_1138743	Research Center for Genetic Engineering and Biotechnology Georgi D. Efremov” , Macedonian Academy of Sciences and Arts	General Hospital - Struga	Aleksandar J. Dimovski et al
EPI_ISL_1138744	Research Center for Genetic Engineering and Biotechnology Georgi D. Efremov” , Macedonian Academy of Sciences and Arts	General Hospital - Struga	Aleksandar J. Dimovski et al
EPI_ISL_1138745	National Reference Center for Viruses of Respiratory Infections, Institut Pasteur, Paris	Analysis laboratory	Marion Barbet et al
EPI_ISL_1138747	Laboratoire des Procédés de Criblage Moléculaire et Cellulaire-Centre de Biotechnologie de Sfax	Laboratoire de Microbiologie- CHU Habib Bourguiba – Sfax	Souissi et al
EPI_ISL_1138748	Research Center for Genetic Engineering and Biotechnology Georgi D. Efremov” , Macedonian Academy of Sciences and Arts	General Hospital - Shtip	Aleksandar J. Dimovski et al
EPI_ISL_1138750	Institute for Medical Research, Infectious Disease Research Centre, National Institutes of Health, Ministry of Health Malaysia	Institute for Medical Research, Infectious Disease Research Centre, National Institutes of Health, Ministry of Health Malaysia	Suppiah J et al
EPI_ISL_1138751	Research Center for Genetic Engineering and Biotechnology Georgi D. Efremov” , Macedonian Academy of Sciences and Arts	General Hospital - Shtip	Aleksandar J. Dimovski et al
EPI_ISL_1138752	Research Center for Genetic Engineering and Biotechnology Georgi D. Efremov” , Macedonian Academy of Sciences and Arts	General Hospital - Ohrid	Aleksandar J. Dimovski et al
EPI_ISL_1138753	Research Center for Genetic Engineering and Biotechnology Georgi D. Efremov” , Macedonian Academy of Sciences and Arts	General Hospital - Struga	Aleksandar J. Dimovski et al
EPI_ISL_1138754	Research Center for Genetic Engineering and Biotechnology Georgi D. Efremov” , Macedonian Academy of Sciences and Arts	General Hospital - Struga	Aleksandar J. Dimovski et al
EPI_ISL_1138756	Research Center for Genetic Engineering and Biotechnology Georgi D. Efremov” , Macedonian Academy of Sciences and Arts	Institute of Nephrology - Struga	Aleksandar J. Dimovski et al
EPI_ISL_1138757	Research Center for Genetic Engineering and Biotechnology Georgi D. Efremov” , Macedonian Academy of Sciences and Arts	General Hospital - Strumica	Aleksandar J. Dimovski et al
EPI_ISL_1138758	Research Center for Genetic Engineering and Biotechnology Georgi D. Efremov” , Macedonian Academy of Sciences and Arts	General Hospital - Struga	Aleksandar J. Dimovski et al
EPI_ISL_1138759	Research Center for Genetic Engineering and Biotechnology Georgi D. Efremov” , Macedonian Academy of Sciences and Arts	General Hospital - Prilep	Aleksandar J. Dimovski et al
EPI_ISL_1138760	Research Center for Genetic Engineering and Biotechnology Georgi D. Efremov” , Macedonian Academy of Sciences and Arts	General Hospital - Ohrid	Aleksandar J. Dimovski et al
EPI_ISL_1138763	Institute of Biomedicine (IBiMED), Universidade de Aveiro	Centro Hospitalar do Baixo Vouga (CHBV)	Gabriela Moura et al
EPI_ISL_1138764	Institute of Biomedicine (IBiMED), Universidade de Aveiro	Centro Hospitalar do Baixo Vouga (CHBV)	Gabriela Moura et al
EPI_ISL_1138766	Institute of Biomedicine (IBiMED), Universidade de Aveiro	Centro Hospitalar do Baixo Vouga (CHBV)	Gabriela Moura et al
EPI_ISL_1138767	Institute of Biomedicine (IBiMED), Universidade de Aveiro	Centro Hospitalar do Baixo Vouga (CHBV)	Gabriela Moura et al
EPI_ISL_1138768	Institute of Biomedicine (IBiMED), Universidade de Aveiro	Centro Hospitalar do Baixo Vouga (CHBV)	Gabriela Moura et al
EPI_ISL_1138769	Institute of Biomedicine (IBiMED), Universidade de Aveiro	Centro Hospitalar do Baixo Vouga (CHBV)	Gabriela Moura et al
EPI_ISL_1138770	Institute of Biomedicine (IBiMED), Universidade de Aveiro	Centro Hospitalar do Baixo Vouga (CHBV)	Gabriela Moura et al
EPI_ISL_1138771	Institute of Biomedicine (IBiMED), Universidade de Aveiro	Centro Hospitalar do Baixo Vouga (CHBV)	Gabriela Moura et al
EPI_ISL_1138772	Institute of Biomedicine (IBiMED), Universidade de Aveiro	Centro Hospitalar do Baixo Vouga (CHBV)	Gabriela Moura et al
EPI_ISL_1138773	Institute of Biomedicine (IBiMED), Universidade de Aveiro	Centro Hospitalar do Baixo Vouga (CHBV)	Gabriela Moura et al
EPI_ISL_1138774	Institute of Biomedicine (IBiMED), Universidade de Aveiro	Centro Hospitalar do Baixo Vouga (CHBV)	Gabriela Moura et al
EPI_ISL_1138775	Institute of Biomedicine (IBiMED), Universidade de Aveiro	Centro Hospitalar do Baixo Vouga (CHBV)	Gabriela Moura et al
EPI_ISL_1138776	Institute of Biomedicine (IBiMED), Universidade de Aveiro	Centro Hospitalar do Baixo Vouga (CHBV)	Gabriela Moura et al
EPI_ISL_1138777	Institute of Biomedicine (IBiMED), Universidade de Aveiro	Centro Hospitalar do Baixo Vouga (CHBV)	Gabriela Moura et al
EPI_ISL_1138778	Institute of Biomedicine (IBiMED), Universidade de Aveiro	Centro Hospitalar do Baixo Vouga (CHBV)	Gabriela Moura et al
EPI_ISL_1138779	Institute of Biomedicine (IBiMED), Universidade de Aveiro	Centro Hospitalar do Baixo Vouga (CHBV)	Gabriela Moura et al
EPI_ISL_1138780	Institute of Biomedicine (IBiMED), Universidade de Aveiro	Centro Hospitalar do Baixo Vouga (CHBV)	Gabriela Moura et al
EPI_ISL_1138781	Institute of Biomedicine (IBiMED), Universidade de Aveiro	Centro Hospitalar do Baixo Vouga (CHBV)	Gabriela Moura et al
EPI_ISL_1138782	Institute of Biomedicine (IBiMED), Universidade de Aveiro	Centro Hospitalar do Baixo Vouga (CHBV)	Gabriela Moura et al
EPI_ISL_1138783	Institute of Biomedicine (IBiMED), Universidade de Aveiro	Centro Hospitalar do Baixo Vouga (CHBV)	Gabriela Moura et al
EPI_ISL_1138784	Institute of Biomedicine (IBiMED), Universidade de Aveiro	Centro Hospitalar do Baixo Vouga (CHBV)	Gabriela Moura et al
EPI_ISL_1138785	Institute of Biomedicine (IBiMED), Universidade de Aveiro	Centro Hospitalar do Baixo Vouga (CHBV)	Gabriela Moura et al
EPI_ISL_1138786	Institute of Biomedicine (IBiMED), Universidade de Aveiro	Centro Hospitalar do Baixo Vouga (CHBV)	Gabriela Moura et al
EPI_ISL_1138787	Institute of Biomedicine (IBiMED), Universidade de Aveiro	Centro Hospitalar do Baixo Vouga (CHBV)	Gabriela Moura et al
EPI_ISL_1138789	Institute of Biomedicine (IBiMED), Universidade de Aveiro	Centro Hospitalar do Baixo Vouga (CHBV)	Gabriela Moura et al
EPI_ISL_1138790	Institute of Biomedicine (IBiMED), Universidade de Aveiro	Centro Hospitalar do Baixo Vouga (CHBV)	Gabriela Moura et al
EPI_ISL_1138791	Institute of Biomedicine (IBiMED), Universidade de Aveiro	Centro Hospitalar do Baixo Vouga (CHBV)	Gabriela Moura et al
EPI_ISL_1138792	Institute of Biomedicine (IBiMED), Universidade de Aveiro	Centro Hospitalar do Baixo Vouga (CHBV)	Gabriela Moura et al
EPI_ISL_1138793	Institute of Biomedicine (IBiMED), Universidade de Aveiro	Centro Hospitalar do Baixo Vouga (CHBV)	Gabriela Moura et al
EPI_ISL_1138794	Institute of Biomedicine (IBiMED), Universidade de Aveiro	Centro Hospitalar do Baixo Vouga (CHBV)	Gabriela Moura et al
EPI_ISL_1138795	Institute of Biomedicine (IBiMED), Universidade de Aveiro	Centro Hospitalar do Baixo Vouga (CHBV)	Gabriela Moura et al
EPI_ISL_1138796	Institute of Biomedicine (IBiMED), Universidade de Aveiro	Centro Hospitalar do Baixo Vouga (CHBV)	Gabriela Moura et al
EPI_ISL_1138797	Institute of Biomedicine (IBiMED), Universidade de Aveiro	Centro Hospitalar do Baixo Vouga (CHBV)	Gabriela Moura et al
EPI_ISL_1138798	Institute of Biomedicine (IBiMED), Universidade de Aveiro	Centro Hospitalar do Baixo Vouga (CHBV)	Gabriela Moura et al
EPI_ISL_1138799	Institute of Biomedicine (IBiMED), Universidade de Aveiro	Centro Hospitalar do Baixo Vouga (CHBV)	Gabriela Moura et al
EPI_ISL_1138800	Institute of Biomedicine (IBiMED), Universidade de Aveiro	Centro Hospitalar do Baixo Vouga (CHBV)	Gabriela Moura et al
EPI_ISL_1138801	Institute of Biomedicine (IBiMED), Universidade de Aveiro	Centro Hospitalar do Baixo Vouga (CHBV)	Gabriela Moura et al
EPI_ISL_1138802	Institute of Biomedicine (IBiMED), Universidade de Aveiro	Centro Hospitalar do Baixo Vouga (CHBV)	Gabriela Moura et al
EPI_ISL_1138803	Institute of Biomedicine (IBiMED), Universidade de Aveiro	Centro Hospitalar do Baixo Vouga (CHBV)	Gabriela Moura et al
EPI_ISL_1138804	Institute of Biomedicine (IBiMED), Universidade de Aveiro	Centro Hospitalar do Baixo Vouga (CHBV)	Gabriela Moura et al
EPI_ISL_1138805	Institute of Biomedicine (IBiMED), Universidade de Aveiro	Centro Hospitalar do Baixo Vouga (CHBV)	Gabriela Moura et al
EPI_ISL_1138806	Institute of Biomedicine (IBiMED), Universidade de Aveiro	Centro Hospitalar do Baixo Vouga (CHBV)	Gabriela Moura et al
EPI_ISL_1138807	Institute of Biomedicine (IBiMED), Universidade de Aveiro	Centro Hospitalar do Baixo Vouga (CHBV)	Gabriela Moura et al
EPI_ISL_1138808	Institute of Biomedicine (IBiMED), Universidade de Aveiro	Centro Hospitalar do Baixo Vouga (CHBV)	Gabriela Moura et al
EPI_ISL_1138809	Institute of Biomedicine (IBiMED), Universidade de Aveiro	Centro Hospitalar do Baixo Vouga (CHBV)	Gabriela Moura et al
EPI_ISL_1138811	Institute of Biomedicine (IBiMED), Universidade de Aveiro	Centro Hospitalar do Baixo Vouga (CHBV)	Gabriela Moura et al
EPI_ISL_1138812	Institute of Biomedicine (IBiMED), Universidade de Aveiro	Centro Hospitalar do Baixo Vouga (CHBV)	Gabriela Moura et al
EPI_ISL_1138813	Institute of Biomedicine (IBiMED), Universidade de Aveiro	Centro Hospitalar do Baixo Vouga (CHBV)	Gabriela Moura et al
EPI_ISL_1138814	Institute of Biomedicine (IBiMED), Universidade de Aveiro	Centro Hospitalar do Baixo Vouga (CHBV)	Gabriela Moura et al
EPI_ISL_1138815	Institute of Biomedicine (IBiMED), Universidade de Aveiro	Centro Hospitalar do Baixo Vouga (CHBV)	Gabriela Moura et al
EPI_ISL_1138816	Institute of Biomedicine (IBiMED), Universidade de Aveiro	Centro Hospitalar do Baixo Vouga (CHBV)	Gabriela Moura et al
EPI_ISL_1138817	Institute of Biomedicine (IBiMED), Universidade de Aveiro	Centro Hospitalar do Baixo Vouga (CHBV)	Gabriela Moura et al
EPI_ISL_1138818	Institute of Biomedicine (IBiMED), Universidade de Aveiro	Centro Hospitalar do Baixo Vouga (CHBV)	Gabriela Moura et al
EPI_ISL_1138819	Institute of Biomedicine (IBiMED), Universidade de Aveiro	Centro Hospitalar do Baixo Vouga (CHBV)	Gabriela Moura et al
EPI_ISL_1138820	Institute of Biomedicine (IBiMED), Universidade de Aveiro	Centro Hospitalar do Baixo Vouga (CHBV)	Gabriela Moura et al
EPI_ISL_1138821	Institute of Biomedicine (IBiMED), Universidade de Aveiro	Centro Hospitalar do Baixo Vouga (CHBV)	Gabriela Moura et al
EPI_ISL_1138822	Institute of Biomedicine (IBiMED), Universidade de Aveiro	Centro Hospitalar do Baixo Vouga (CHBV)	Gabriela Moura et al
EPI_ISL_1138823	Institute of Biomedicine (IBiMED), Universidade de Aveiro	Centro Hospitalar do Baixo Vouga (CHBV)	Gabriela Moura et al
EPI_ISL_1138824	Institute of Biomedicine (IBiMED), Universidade de Aveiro	Centro Hospitalar do Baixo Vouga (CHBV)	Gabriela Moura et al
EPI_ISL_1138825	Institute of Biomedicine (IBiMED), Universidade de Aveiro	Centro Hospitalar do Baixo Vouga (CHBV)	Gabriela Moura et al
EPI_ISL_1138826	Institute of Biomedicine (IBiMED), Universidade de Aveiro	Centro Hospitalar do Baixo Vouga (CHBV)	Gabriela Moura et al
EPI_ISL_1138827	Institute of Biomedicine (IBiMED), Universidade de Aveiro	Centro Hospitalar do Baixo Vouga (CHBV)	Gabriela Moura et al
EPI_ISL_1138878	Indian Council of Medical Research-National Institute of Virology, Microbial Containment Complex	RMRC, Bhubaneshwar	Pragya D. Yadav et al
EPI_ISL_1138879	Indian Council of Medical Research-National Institute of Virology, Microbial Containment Complex	RMRC, Bhubaneshwar	Pragya D. Yadav et al
EPI_ISL_1138880	Indian Council of Medical Research-National Institute of Virology, Microbial Containment Complex	RMRC, Bhubaneshwar	Pragya D. Yadav et al
EPI_ISL_1138881	Indian Council of Medical Research-National Institute of Virology, Microbial Containment Complex	RMRC, Bhubaneshwar	Pragya D. Yadav et al
EPI_ISL_1138882	Indian Council of Medical Research-National Institute of Virology, Microbial Containment Complex	RMRC, Bhubaneshwar	Pragya D. Yadav et al
EPI_ISL_1138891	Jessa	Jessa	Cruys et al. on behalf of the Jessa_cmdLab et al
EPI_ISL_1138892	Jessa	Jessa	Cruys et al. on behalf of the Jessa_cmdLab et al
EPI_ISL_1138893	Jessa	Jessa	Cruys et al. on behalf of the Jessa_cmdLab et al
EPI_ISL_1138894	Jessa	Jessa	Cruys et al. on behalf of the Jessa_cmdLab et al
EPI_ISL_1138895	Jessa	Jessa	Cruys et al. on behalf of the Jessa_cmdLab et al
EPI_ISL_1138896	Jessa	Jessa	Cruys et al. on behalf of the Jessa_cmdLab et al
EPI_ISL_1138897	Jessa	Jessa	Cruys et al. on behalf of the Jessa_cmdLab et al
EPI_ISL_1138898	Jessa	Jessa	Cruys et al. on behalf of the Jessa_cmdLab et al
EPI_ISL_1138899	Laboratory for HIV and opportunistic infections diagnosis The Republican Research and Practical Center for Epidemiology and Microbiology (RRPCEM)	Laboratory for HIV and opportunistic infections diagnosis The Republican Research and Practical Center for Epidemiology and Microbiology (RRPCEM)	Elena Gasich et al
EPI_ISL_1138900	Division of Emerging Infectious Diseases, Bureau of Infectious Diseases Diagnosis Control, Korea Disease Control and Prevention Agency	Division of Emerging Infectious Diseases, Bureau of Infectious Diseases Diagnosis Control, Korea Disease Control and Prevention Agency	Ae Kyung Park et al
EPI_ISL_1138901	Division of Emerging Infectious Diseases, Bureau of Infectious Diseases Diagnosis Control, Korea Disease Control and Prevention Agency	Division of Emerging Infectious Diseases, Bureau of Infectious Diseases Diagnosis Control, Korea Disease Control and Prevention Agency	Ae Kyung Park et al
EPI_ISL_1138904	Division of Emerging Infectious Diseases, Bureau of Infectious Diseases Diagnosis Control, Korea Disease Control and Prevention Agency	Division of Emerging Infectious Diseases, Bureau of Infectious Diseases Diagnosis Control, Korea Disease Control and Prevention Agency	Ae Kyung Park et al
EPI_ISL_1138906	Division of Emerging Infectious Diseases, Bureau of Infectious Diseases Diagnosis Control, Korea Disease Control and Prevention Agency	Division of Emerging Infectious Diseases, Bureau of Infectious Diseases Diagnosis Control, Korea Disease Control and Prevention Agency	Ae Kyung Park et al
EPI_ISL_1138912	Division of Emerging Infectious Diseases, Bureau of Infectious Diseases Diagnosis Control, Korea Disease Control and Prevention Agency	Division of Emerging Infectious Diseases, Bureau of Infectious Diseases Diagnosis Control, Korea Disease Control and Prevention Agency	Ae Kyung Park et al
EPI_ISL_1138913	Division of Emerging Infectious Diseases, Bureau of Infectious Diseases Diagnosis Control, Korea Disease Control and Prevention Agency	Division of Emerging Infectious Diseases, Bureau of Infectious Diseases Diagnosis Control, Korea Disease Control and Prevention Agency	Ae Kyung Park et al
EPI_ISL_1138918	Division of Emerging Infectious Diseases, Bureau of Infectious Diseases Diagnosis Control, Korea Disease Control and Prevention Agency	Division of Emerging Infectious Diseases, Bureau of Infectious Diseases Diagnosis Control, Korea Disease Control and Prevention Agency	Ae Kyung Park et al
EPI_ISL_1138919	Division of Emerging Infectious Diseases, Bureau of Infectious Diseases Diagnosis Control, Korea Disease Control and Prevention Agency	Division of Emerging Infectious Diseases, Bureau of Infectious Diseases Diagnosis Control, Korea Disease Control and Prevention Agency	Ae Kyung Park et al
EPI_ISL_1138920	Division of Emerging Infectious Diseases, Bureau of Infectious Diseases Diagnosis Control, Korea Disease Control and Prevention Agency	Division of Emerging Infectious Diseases, Bureau of Infectious Diseases Diagnosis Control, Korea Disease Control and Prevention Agency	Ae Kyung Park et al
EPI_ISL_1138921	Division of Emerging Infectious Diseases, Bureau of Infectious Diseases Diagnosis Control, Korea Disease Control and Prevention Agency	Division of Emerging Infectious Diseases, Bureau of Infectious Diseases Diagnosis Control, Korea Disease Control and Prevention Agency	Ae Kyung Park et al
EPI_ISL_1138922	Division of Emerging Infectious Diseases, Bureau of Infectious Diseases Diagnosis Control, Korea Disease Control and Prevention Agency	Division of Emerging Infectious Diseases, Bureau of Infectious Diseases Diagnosis Control, Korea Disease Control and Prevention Agency	Ae Kyung Park et al
EPI_ISL_1138923	Division of Emerging Infectious Diseases, Bureau of Infectious Diseases Diagnosis Control, Korea Disease Control and Prevention Agency	Division of Emerging Infectious Diseases, Bureau of Infectious Diseases Diagnosis Control, Korea Disease Control and Prevention Agency	Ae Kyung Park et al
EPI_ISL_1138924	Division of Emerging Infectious Diseases, Bureau of Infectious Diseases Diagnosis Control, Korea Disease Control and Prevention Agency	Division of Emerging Infectious Diseases, Bureau of Infectious Diseases Diagnosis Control, Korea Disease Control and Prevention Agency	Ae Kyung Park et al
EPI_ISL_1138925	Division of Emerging Infectious Diseases, Bureau of Infectious Diseases Diagnosis Control, Korea Disease Control and Prevention Agency	Division of Emerging Infectious Diseases, Bureau of Infectious Diseases Diagnosis Control, Korea Disease Control and Prevention Agency	Ae Kyung Park et al
EPI_ISL_1138926	Division of Emerging Infectious Diseases, Bureau of Infectious Diseases Diagnosis Control, Korea Disease Control and Prevention Agency	Division of Emerging Infectious Diseases, Bureau of Infectious Diseases Diagnosis Control, Korea Disease Control and Prevention Agency	Ae Kyung Park et al
EPI_ISL_1138927	Division of Emerging Infectious Diseases, Bureau of Infectious Diseases Diagnosis Control, Korea Disease Control and Prevention Agency	Division of Emerging Infectious Diseases, Bureau of Infectious Diseases Diagnosis Control, Korea Disease Control and Prevention Agency	Ae Kyung Park et al
EPI_ISL_1138928	Division of Emerging Infectious Diseases, Bureau of Infectious Diseases Diagnosis Control, Korea Disease Control and Prevention Agency	Division of Emerging Infectious Diseases, Bureau of Infectious Diseases Diagnosis Control, Korea Disease Control and Prevention Agency	Ae Kyung Park et al
EPI_ISL_1138929	Division of Emerging Infectious Diseases, Bureau of Infectious Diseases Diagnosis Control, Korea Disease Control and Prevention Agency	Division of Emerging Infectious Diseases, Bureau of Infectious Diseases Diagnosis Control, Korea Disease Control and Prevention Agency	Ae Kyung Park et al
EPI_ISL_1138930	Division of Emerging Infectious Diseases, Bureau of Infectious Diseases Diagnosis Control, Korea Disease Control and Prevention Agency	Division of Emerging Infectious Diseases, Bureau of Infectious Diseases Diagnosis Control, Korea Disease Control and Prevention Agency	Ae Kyung Park et al
EPI_ISL_1138931	Division of Emerging Infectious Diseases, Bureau of Infectious Diseases Diagnosis Control, Korea Disease Control and Prevention Agency	Division of Emerging Infectious Diseases, Bureau of Infectious Diseases Diagnosis Control, Korea Disease Control and Prevention Agency	Ae Kyung Park et al
EPI_ISL_1138932	Division of Emerging Infectious Diseases, Bureau of Infectious Diseases Diagnosis Control, Korea Disease Control and Prevention Agency	Division of Emerging Infectious Diseases, Bureau of Infectious Diseases Diagnosis Control, Korea Disease Control and Prevention Agency	Ae Kyung Park et al
EPI_ISL_1138933	Division of Emerging Infectious Diseases, Bureau of Infectious Diseases Diagnosis Control, Korea Disease Control and Prevention Agency	Division of Emerging Infectious Diseases, Bureau of Infectious Diseases Diagnosis Control, Korea Disease Control and Prevention Agency	Ae Kyung Park et al
EPI_ISL_1138934	Division of Emerging Infectious Diseases, Bureau of Infectious Diseases Diagnosis Control, Korea Disease Control and Prevention Agency	Division of Emerging Infectious Diseases, Bureau of Infectious Diseases Diagnosis Control, Korea Disease Control and Prevention Agency	Ae Kyung Park et al
EPI_ISL_1138935	Division of Emerging Infectious Diseases, Bureau of Infectious Diseases Diagnosis Control, Korea Disease Control and Prevention Agency	Division of Emerging Infectious Diseases, Bureau of Infectious Diseases Diagnosis Control, Korea Disease Control and Prevention Agency	Ae Kyung Park et al
EPI_ISL_1138936	Division of Emerging Infectious Diseases, Bureau of Infectious Diseases Diagnosis Control, Korea Disease Control and Prevention Agency	Division of Emerging Infectious Diseases, Bureau of Infectious Diseases Diagnosis Control, Korea Disease Control and Prevention Agency	Ae Kyung Park et al
EPI_ISL_1138937	Division of Emerging Infectious Diseases, Bureau of Infectious Diseases Diagnosis Control, Korea Disease Control and Prevention Agency	Division of Emerging Infectious Diseases, Bureau of Infectious Diseases Diagnosis Control, Korea Disease Control and Prevention Agency	Ae Kyung Park et al
EPI_ISL_1138938	Division of Emerging Infectious Diseases, Bureau of Infectious Diseases Diagnosis Control, Korea Disease Control and Prevention Agency	Division of Emerging Infectious Diseases, Bureau of Infectious Diseases Diagnosis Control, Korea Disease Control and Prevention Agency	Ae Kyung Park et al
EPI_ISL_1138939	Division of Emerging Infectious Diseases, Bureau of Infectious Diseases Diagnosis Control, Korea Disease Control and Prevention Agency	Division of Emerging Infectious Diseases, Bureau of Infectious Diseases Diagnosis Control, Korea Disease Control and Prevention Agency	Ae Kyung Park et al
EPI_ISL_1138940	Division of Emerging Infectious Diseases, Bureau of Infectious Diseases Diagnosis Control, Korea Disease Control and Prevention Agency	Division of Emerging Infectious Diseases, Bureau of Infectious Diseases Diagnosis Control, Korea Disease Control and Prevention Agency	Ae Kyung Park et al
EPI_ISL_1138941	Division of Emerging Infectious Diseases, Bureau of Infectious Diseases Diagnosis Control, Korea Disease Control and Prevention Agency	Division of Emerging Infectious Diseases, Bureau of Infectious Diseases Diagnosis Control, Korea Disease Control and Prevention Agency	Ae Kyung Park et al
EPI_ISL_1138942	Division of Emerging Infectious Diseases, Bureau of Infectious Diseases Diagnosis Control, Korea Disease Control and Prevention Agency	Division of Emerging Infectious Diseases, Bureau of Infectious Diseases Diagnosis Control, Korea Disease Control and Prevention Agency	Ae Kyung Park et al
EPI_ISL_1138943	Division of Emerging Infectious Diseases, Bureau of Infectious Diseases Diagnosis Control, Korea Disease Control and Prevention Agency	Division of Emerging Infectious Diseases, Bureau of Infectious Diseases Diagnosis Control, Korea Disease Control and Prevention Agency	Ae Kyung Park et al
EPI_ISL_1138944	Division of Emerging Infectious Diseases, Bureau of Infectious Diseases Diagnosis Control, Korea Disease Control and Prevention Agency	Division of Emerging Infectious Diseases, Bureau of Infectious Diseases Diagnosis Control, Korea Disease Control and Prevention Agency	Ae Kyung Park et al
EPI_ISL_1138945	Division of Emerging Infectious Diseases, Bureau of Infectious Diseases Diagnosis Control, Korea Disease Control and Prevention Agency	Division of Emerging Infectious Diseases, Bureau of Infectious Diseases Diagnosis Control, Korea Disease Control and Prevention Agency	Ae Kyung Park et al
EPI_ISL_1138946	Division of Emerging Infectious Diseases, Bureau of Infectious Diseases Diagnosis Control, Korea Disease Control and Prevention Agency	Division of Emerging Infectious Diseases, Bureau of Infectious Diseases Diagnosis Control, Korea Disease Control and Prevention Agency	Ae Kyung Park et al
EPI_ISL_1138947	Division of Emerging Infectious Diseases, Bureau of Infectious Diseases Diagnosis Control, Korea Disease Control and Prevention Agency	Division of Emerging Infectious Diseases, Bureau of Infectious Diseases Diagnosis Control, Korea Disease Control and Prevention Agency	Ae Kyung Park et al
EPI_ISL_1138948	Division of Emerging Infectious Diseases, Bureau of Infectious Diseases Diagnosis Control, Korea Disease Control and Prevention Agency	Division of Emerging Infectious Diseases, Bureau of Infectious Diseases Diagnosis Control, Korea Disease Control and Prevention Agency	Ae Kyung Park et al
EPI_ISL_1138949	Division of Emerging Infectious Diseases, Bureau of Infectious Diseases Diagnosis Control, Korea Disease Control and Prevention Agency	Division of Emerging Infectious Diseases, Bureau of Infectious Diseases Diagnosis Control, Korea Disease Control and Prevention Agency	Ae Kyung Park et al
EPI_ISL_1138950	Division of Emerging Infectious Diseases, Bureau of Infectious Diseases Diagnosis Control, Korea Disease Control and Prevention Agency	Division of Emerging Infectious Diseases, Bureau of Infectious Diseases Diagnosis Control, Korea Disease Control and Prevention Agency	Ae Kyung Park et al
EPI_ISL_1138951	Division of Emerging Infectious Diseases, Bureau of Infectious Diseases Diagnosis Control, Korea Disease Control and Prevention Agency	Division of Emerging Infectious Diseases, Bureau of Infectious Diseases Diagnosis Control, Korea Disease Control and Prevention Agency	Ae Kyung Park et al
EPI_ISL_1138952	Division of Emerging Infectious Diseases, Bureau of Infectious Diseases Diagnosis Control, Korea Disease Control and Prevention Agency	Division of Emerging Infectious Diseases, Bureau of Infectious Diseases Diagnosis Control, Korea Disease Control and Prevention Agency	Ae Kyung Park et al
EPI_ISL_1138953	Division of Emerging Infectious Diseases, Bureau of Infectious Diseases Diagnosis Control, Korea Disease Control and Prevention Agency	Division of Emerging Infectious Diseases, Bureau of Infectious Diseases Diagnosis Control, Korea Disease Control and Prevention Agency	Ae Kyung Park et al
EPI_ISL_1138954	Division of Emerging Infectious Diseases, Bureau of Infectious Diseases Diagnosis Control, Korea Disease Control and Prevention Agency	Division of Emerging Infectious Diseases, Bureau of Infectious Diseases Diagnosis Control, Korea Disease Control and Prevention Agency	Ae Kyung Park et al
EPI_ISL_1138955	Division of Emerging Infectious Diseases, Bureau of Infectious Diseases Diagnosis Control, Korea Disease Control and Prevention Agency	Division of Emerging Infectious Diseases, Bureau of Infectious Diseases Diagnosis Control, Korea Disease Control and Prevention Agency	Ae Kyung Park et al
EPI_ISL_1138956	Division of Emerging Infectious Diseases, Bureau of Infectious Diseases Diagnosis Control, Korea Disease Control and Prevention Agency	Division of Emerging Infectious Diseases, Bureau of Infectious Diseases Diagnosis Control, Korea Disease Control and Prevention Agency	Ae Kyung Park et al
EPI_ISL_1138957	Division of Emerging Infectious Diseases, Bureau of Infectious Diseases Diagnosis Control, Korea Disease Control and Prevention Agency	Division of Emerging Infectious Diseases, Bureau of Infectious Diseases Diagnosis Control, Korea Disease Control and Prevention Agency	Ae Kyung Park et al
EPI_ISL_1138958	Division of Emerging Infectious Diseases, Bureau of Infectious Diseases Diagnosis Control, Korea Disease Control and Prevention Agency	Division of Emerging Infectious Diseases, Bureau of Infectious Diseases Diagnosis Control, Korea Disease Control and Prevention Agency	Ae Kyung Park et al
EPI_ISL_1138959	Division of Emerging Infectious Diseases, Bureau of Infectious Diseases Diagnosis Control, Korea Disease Control and Prevention Agency	Division of Emerging Infectious Diseases, Bureau of Infectious Diseases Diagnosis Control, Korea Disease Control and Prevention Agency	Ae Kyung Park et al
EPI_ISL_1138960	Division of Emerging Infectious Diseases, Bureau of Infectious Diseases Diagnosis Control, Korea Disease Control and Prevention Agency	Division of Emerging Infectious Diseases, Bureau of Infectious Diseases Diagnosis Control, Korea Disease Control and Prevention Agency	Ae Kyung Park et al
EPI_ISL_1138962	Division of Emerging Infectious Diseases, Bureau of Infectious Diseases Diagnosis Control, Korea Disease Control and Prevention Agency	Division of Emerging Infectious Diseases, Bureau of Infectious Diseases Diagnosis Control, Korea Disease Control and Prevention Agency	Ae Kyung Park et al
EPI_ISL_1138965	Division of Emerging Infectious Diseases, Bureau of Infectious Diseases Diagnosis Control, Korea Disease Control and Prevention Agency	Division of Emerging Infectious Diseases, Bureau of Infectious Diseases Diagnosis Control, Korea Disease Control and Prevention Agency	Ae Kyung Park et al
EPI_ISL_1138968	Division of Emerging Infectious Diseases, Bureau of Infectious Diseases Diagnosis Control, Korea Disease Control and Prevention Agency	Division of Emerging Infectious Diseases, Bureau of Infectious Diseases Diagnosis Control, Korea Disease Control and Prevention Agency	Ae Kyung Park et al
EPI_ISL_1138969	Laboratory for HIV and opportunistic infections diagnosis The Republican Research and Practical Center for Epidemiology and Microbiology (RRPCEM)	Laboratory for HIV and opportunistic infections diagnosis The Republican Research and Practical Center for Epidemiology and Microbiology (RRPCEM)	Elena Gasich et al
EPI_ISL_1138971	Division of Emerging Infectious Diseases, Bureau of Infectious Diseases Diagnosis Control, Korea Disease Control and Prevention Agency	Division of Emerging Infectious Diseases, Bureau of Infectious Diseases Diagnosis Control, Korea Disease Control and Prevention Agency	Ae Kyung Park et al
EPI_ISL_1138972	Division of Emerging Infectious Diseases, Bureau of Infectious Diseases Diagnosis Control, Korea Disease Control and Prevention Agency	Division of Emerging Infectious Diseases, Bureau of Infectious Diseases Diagnosis Control, Korea Disease Control and Prevention Agency	Ae Kyung Park et al
EPI_ISL_1138973	Division of Emerging Infectious Diseases, Bureau of Infectious Diseases Diagnosis Control, Korea Disease Control and Prevention Agency	Division of Emerging Infectious Diseases, Bureau of Infectious Diseases Diagnosis Control, Korea Disease Control and Prevention Agency	Ae Kyung Park et al
EPI_ISL_1138974	Division of Emerging Infectious Diseases, Bureau of Infectious Diseases Diagnosis Control, Korea Disease Control and Prevention Agency	Division of Emerging Infectious Diseases, Bureau of Infectious Diseases Diagnosis Control, Korea Disease Control and Prevention Agency	Ae Kyung Park et al
EPI_ISL_1138976	Division of Emerging Infectious Diseases, Bureau of Infectious Diseases Diagnosis Control, Korea Disease Control and Prevention Agency	Division of Emerging Infectious Diseases, Bureau of Infectious Diseases Diagnosis Control, Korea Disease Control and Prevention Agency	Ae Kyung Park et al
EPI_ISL_1138978	Division of Emerging Infectious Diseases, Bureau of Infectious Diseases Diagnosis Control, Korea Disease Control and Prevention Agency	Division of Emerging Infectious Diseases, Bureau of Infectious Diseases Diagnosis Control, Korea Disease Control and Prevention Agency	Ae Kyung Park et al
EPI_ISL_1138979	Division of Emerging Infectious Diseases, Bureau of Infectious Diseases Diagnosis Control, Korea Disease Control and Prevention Agency	Division of Emerging Infectious Diseases, Bureau of Infectious Diseases Diagnosis Control, Korea Disease Control and Prevention Agency	Ae Kyung Park et al
EPI_ISL_1138980	Division of Emerging Infectious Diseases, Bureau of Infectious Diseases Diagnosis Control, Korea Disease Control and Prevention Agency	Division of Emerging Infectious Diseases, Bureau of Infectious Diseases Diagnosis Control, Korea Disease Control and Prevention Agency	Ae Kyung Park et al
EPI_ISL_1138982	Division of Emerging Infectious Diseases, Bureau of Infectious Diseases Diagnosis Control, Korea Disease Control and Prevention Agency	Division of Emerging Infectious Diseases, Bureau of Infectious Diseases Diagnosis Control, Korea Disease Control and Prevention Agency	Ae Kyung Park et al
EPI_ISL_1138983	Laboratory for HIV and opportunistic infections diagnosis The Republican Research and Practical Center for Epidemiology and Microbiology (RRPCEM)	Laboratory for HIV and opportunistic infections diagnosis The Republican Research and Practical Center for Epidemiology and Microbiology (RRPCEM)	Elena Gasich et al
EPI_ISL_1138984	Indian Council of Medical Research-National Institute of Virology, Microbial Containment Complex	Rajendra Institute of Medical Sciences, Ranchi, Jharkhand	Pragya D. Yadav et al
EPI_ISL_1138985	Indian Council of Medical Research-National Institute of Virology, Microbial Containment Complex	Rajendra Institute of Medical Sciences, Ranchi, Jharkhand	Pragya D. Yadav et al
EPI_ISL_1138986	Indian Council of Medical Research-National Institute of Virology, Microbial Containment Complex	Rajendra Institute of Medical Sciences, Ranchi, Jharkhand	Pragya D. Yadav et al
EPI_ISL_1138987	Indian Council of Medical Research-National Institute of Virology, Microbial Containment Complex	Rajendra Institute of Medical Sciences, Ranchi, Jharkhand	Pragya D. Yadav et al
EPI_ISL_1138988	Indian Council of Medical Research-National Institute of Virology, Microbial Containment Complex	Rajendra Institute of Medical Sciences, Ranchi, Jharkhand	Pragya D. Yadav et al
EPI_ISL_1138989	Indian Council of Medical Research-National Institute of Virology, Microbial Containment Complex	Rajendra Institute of Medical Sciences, Ranchi, Jharkhand	Pragya D. Yadav et al
EPI_ISL_1138990	Indian Council of Medical Research-National Institute of Virology, Microbial Containment Complex	Rajendra Institute of Medical Sciences, Ranchi, Jharkhand	Pragya D. Yadav et al
EPI_ISL_1138991	Indian Council of Medical Research-National Institute of Virology, Microbial Containment Complex	Rajendra Institute of Medical Sciences, Ranchi, Jharkhand	Pragya D. Yadav et al
EPI_ISL_1138992	Indian Council of Medical Research-National Institute of Virology, Microbial Containment Complex	Rajendra Institute of Medical Sciences, Ranchi, Jharkhand	Pragya D. Yadav et al
EPI_ISL_1138993	Indian Council of Medical Research-National Institute of Virology, Microbial Containment Complex	Rajendra Institute of Medical Sciences, Ranchi, Jharkhand	Pragya D. Yadav et al
EPI_ISL_1138994	Indian Council of Medical Research-National Institute of Virology, Microbial Containment Complex	Rajendra Institute of Medical Sciences, Ranchi, Jharkhand	Pragya D. Yadav et al
EPI_ISL_1138995	Indian Council of Medical Research-National Institute of Virology, Microbial Containment Complex	Rajendra Institute of Medical Sciences, Ranchi, Jharkhand	Pragya D. Yadav et al
EPI_ISL_1138996	Indian Council of Medical Research-National Institute of Virology, Microbial Containment Complex	Rajendra Institute of Medical Sciences, Ranchi, Jharkhand	Pragya D. Yadav et al
EPI_ISL_1138997	Indian Council of Medical Research-National Institute of Virology, Microbial Containment Complex	Rajendra Institute of Medical Sciences, Ranchi, Jharkhand	Pragya D. Yadav et al
EPI_ISL_1138998	Indian Council of Medical Research-National Institute of Virology, Microbial Containment Complex	Rajendra Institute of Medical Sciences, Ranchi, Jharkhand	Pragya D. Yadav et al
EPI_ISL_1138999	Indian Council of Medical Research-National Institute of Virology, Microbial Containment Complex	Rajendra Institute of Medical Sciences, Ranchi, Jharkhand	Pragya D. Yadav et al
EPI_ISL_1139000	Indian Council of Medical Research-National Institute of Virology, Microbial Containment Complex	Rajendra Institute of Medical Sciences, Ranchi, Jharkhand	Pragya D. Yadav et al
EPI_ISL_1139001	Indian Council of Medical Research-National Institute of Virology, Microbial Containment Complex	Rajendra Institute of Medical Sciences, Ranchi, Jharkhand	Pragya D. Yadav et al
EPI_ISL_1139002	Indian Council of Medical Research-National Institute of Virology, Microbial Containment Complex	Rajendra Institute of Medical Sciences, Ranchi, Jharkhand	Pragya D. Yadav et al
EPI_ISL_1139003	Indian Council of Medical Research-National Institute of Virology, Microbial Containment Complex	Rajendra Institute of Medical Sciences, Ranchi, Jharkhand	Pragya D. Yadav et al
EPI_ISL_1139004	Indian Council of Medical Research-National Institute of Virology, Microbial Containment Complex	Rajendra Institute of Medical Sciences, Ranchi, Jharkhand	Pragya D. Yadav et al
EPI_ISL_1139005	Indian Council of Medical Research-National Institute of Virology, Microbial Containment Complex	Rajendra Institute of Medical Sciences, Ranchi, Jharkhand	Pragya D. Yadav et al
EPI_ISL_1139006	Indian Council of Medical Research-National Institute of Virology, Microbial Containment Complex	Rajendra Institute of Medical Sciences, Ranchi, Jharkhand	Pragya D. Yadav et al
EPI_ISL_1139007	Indian Council of Medical Research-National Institute of Virology, Microbial Containment Complex	Rajendra Institute of Medical Sciences, Ranchi, Jharkhand	Pragya D. Yadav et al
EPI_ISL_1139008	Indian Council of Medical Research-National Institute of Virology, Microbial Containment Complex	Rajendra Institute of Medical Sciences, Ranchi, Jharkhand	Pragya D. Yadav et al
EPI_ISL_1139009	Indian Council of Medical Research-National Institute of Virology, Microbial Containment Complex	Rajendra Institute of Medical Sciences, Ranchi, Jharkhand	Pragya D. Yadav et al
EPI_ISL_1139010	Indian Council of Medical Research-National Institute of Virology, Microbial Containment Complex	Rajendra Institute of Medical Sciences, Ranchi, Jharkhand	Pragya D. Yadav et al
EPI_ISL_1139011	Indian Council of Medical Research-National Institute of Virology, Microbial Containment Complex	Rajendra Institute of Medical Sciences, Ranchi, Jharkhand	Pragya D. Yadav et al
EPI_ISL_1139012	Indian Council of Medical Research-National Institute of Virology, Microbial Containment Complex	Rajendra Institute of Medical Sciences, Ranchi, Jharkhand	Pragya D. Yadav et al
EPI_ISL_1139013	Indian Council of Medical Research-National Institute of Virology, Microbial Containment Complex	Rajendra Institute of Medical Sciences, Ranchi, Jharkhand	Pragya D. Yadav et al
EPI_ISL_1139052	Instituto Adolfo Lutz, Interdiciplinary Procedures Center, Strategic Laboratory	LACEN do Mato Grosso do Sul	Claudio Tavares Sacchi et al
EPI_ISL_1139053	Instituto Adolfo Lutz, Interdiciplinary Procedures Center, Strategic Laboratory	LACEN do Mato Grosso do Sul	Claudio Tavares Sacchi et al
EPI_ISL_1139054	Instituto Adolfo Lutz, Interdiciplinary Procedures Center, Strategic Laboratory	LACEN do Mato Grosso do Sul	Claudio Tavares Sacchi et al
EPI_ISL_1139055	Instituto Adolfo Lutz, Interdiciplinary Procedures Center, Strategic Laboratory	LACEN do Mato Grosso do Sul	Claudio Tavares Sacchi et al
EPI_ISL_1139056	Instituto Adolfo Lutz, Interdiciplinary Procedures Center, Strategic Laboratory	LACEN do Mato Grosso do Sul	Claudio Tavares Sacchi et al
EPI_ISL_1139057	Instituto Adolfo Lutz, Interdiciplinary Procedures Center, Strategic Laboratory	LACEN do Mato Grosso do Sul	Claudio Tavares Sacchi et al
EPI_ISL_1139058	Instituto Adolfo Lutz, Interdiciplinary Procedures Center, Strategic Laboratory	LACEN do Mato Grosso do Sul	Claudio Tavares Sacchi et al
EPI_ISL_1139059	Instituto Adolfo Lutz, Interdiciplinary Procedures Center, Strategic Laboratory	LACEN do Mato Grosso do Sul	Claudio Tavares Sacchi et al
EPI_ISL_1139060	Instituto Adolfo Lutz, Interdiciplinary Procedures Center, Strategic Laboratory	LACEN do Mato Grosso do Sul	Claudio Tavares Sacchi et al
EPI_ISL_1139061	Instituto Adolfo Lutz, Interdiciplinary Procedures Center, Strategic Laboratory	LACEN do Mato Grosso do Sul	Claudio Tavares Sacchi et al
EPI_ISL_1139062	Instituto Adolfo Lutz, Interdiciplinary Procedures Center, Strategic Laboratory	LACEN do Mato Grosso do Sul	Claudio Tavares Sacchi et al
EPI_ISL_1139063	Instituto Adolfo Lutz, Interdiciplinary Procedures Center, Strategic Laboratory	LACEN do Mato Grosso do Sul	Claudio Tavares Sacchi et al
EPI_ISL_1139064	Instituto Adolfo Lutz, Interdiciplinary Procedures Center, Strategic Laboratory	LACEN do Mato Grosso do Sul	Claudio Tavares Sacchi et al
EPI_ISL_1139065	Instituto Adolfo Lutz, Interdiciplinary Procedures Center, Strategic Laboratory	LACEN do Mato Grosso do Sul	Claudio Tavares Sacchi et al
EPI_ISL_1139066	Instituto Adolfo Lutz, Interdiciplinary Procedures Center, Strategic Laboratory	LACEN do Mato Grosso do Sul	Claudio Tavares Sacchi et al
EPI_ISL_1139067	Instituto Adolfo Lutz, Interdiciplinary Procedures Center, Strategic Laboratory	LACEN do Mato Grosso do Sul	Claudio Tavares Sacchi et al
EPI_ISL_1139068	Instituto Adolfo Lutz, Interdiciplinary Procedures Center, Strategic Laboratory	LACEN do Mato Grosso do Sul	Claudio Tavares Sacchi et al
EPI_ISL_1139069	Instituto Adolfo Lutz, Interdiciplinary Procedures Center, Strategic Laboratory	SMS Aruja	Claudio Tavares Sacchi et al
EPI_ISL_1139070	Instituto Adolfo Lutz, Interdiciplinary Procedures Center, Strategic Laboratory	IAL Regional de Ribeirao Preto	Claudio Tavares Sacchi et al
EPI_ISL_1139071	Instituto Adolfo Lutz, Interdiciplinary Procedures Center, Strategic Laboratory	Instituto Adolfo Lutz Central	Claudio Tavares Sacchi et al
EPI_ISL_1139072	Instituto Adolfo Lutz, Interdiciplinary Procedures Center, Strategic Laboratory	Instituto Adolfo Lutz Central	Claudio Tavares Sacchi et al
EPI_ISL_1139073	Instituto Adolfo Lutz, Interdiciplinary Procedures Center, Strategic Laboratory	Instituto Adolfo Lutz Central	Claudio Tavares Sacchi et al
EPI_ISL_1139074	Instituto Adolfo Lutz, Interdiciplinary Procedures Center, Strategic Laboratory	Instituto Adolfo Lutz Central	Claudio Tavares Sacchi et al
EPI_ISL_1139075	Instituto Adolfo Lutz, Interdiciplinary Procedures Center, Strategic Laboratory	Lab Loc - Itapecerica da Serra	Claudio Tavares Sacchi et al
EPI_ISL_1139077	Instituto Adolfo Lutz, Interdiciplinary Procedures Center, Strategic Laboratory	Lab Loc - Itapecerica da Serra	Claudio Tavares Sacchi et al
EPI_ISL_1139114	Indian Council of Medical Research-National Institute of Virology, Microbial Containment Complex	ICMR-RMRC, Dibrugarh	Pragya D. Yadav et al
EPI_ISL_1139115	Indian Council of Medical Research-National Institute of Virology, Microbial Containment Complex	ICMR-RMRC, Dibrugarh	Pragya D. Yadav et al
EPI_ISL_1139116	Indian Council of Medical Research-National Institute of Virology, Microbial Containment Complex	ICMR-RMRC, Dibrugarh	Pragya D. Yadav et al
EPI_ISL_1139117	Indian Council of Medical Research-National Institute of Virology, Microbial Containment Complex	ICMR-RMRC, Dibrugarh	Pragya D. Yadav et al
EPI_ISL_1139118	Indian Council of Medical Research-National Institute of Virology, Microbial Containment Complex	ICMR-RMRC, Dibrugarh	Pragya D. Yadav et al
EPI_ISL_1139119	Indian Council of Medical Research-National Institute of Virology, Microbial Containment Complex	ICMR-RMRC, Dibrugarh	Pragya D. Yadav et al
EPI_ISL_1139120	Indian Council of Medical Research-National Institute of Virology, Microbial Containment Complex	ICMR-RMRC, Dibrugarh	Pragya D. Yadav et al
EPI_ISL_1139121	Indian Council of Medical Research-National Institute of Virology, Microbial Containment Complex	ICMR-RMRC, Dibrugarh	Pragya D. Yadav et al
EPI_ISL_1139122	Indian Council of Medical Research-National Institute of Virology, Microbial Containment Complex	ICMR-RMRC, Dibrugarh	Pragya D. Yadav et al
EPI_ISL_1139123	Indian Council of Medical Research-National Institute of Virology, Microbial Containment Complex	ICMR-RMRC, Dibrugarh	Pragya D. Yadav et al
EPI_ISL_1139124	Indian Council of Medical Research-National Institute of Virology, Microbial Containment Complex	ICMR-RMRC, Dibrugarh	Pragya D. Yadav et al
EPI_ISL_1139125	Indian Council of Medical Research-National Institute of Virology, Microbial Containment Complex	ICMR-RMRC, Dibrugarh	Pragya D. Yadav et al
EPI_ISL_1139126	Indian Council of Medical Research-National Institute of Virology, Microbial Containment Complex	ICMR-RMRC, Dibrugarh	Pragya D. Yadav et al
EPI_ISL_1139127	Indian Council of Medical Research-National Institute of Virology, Microbial Containment Complex	ICMR-RMRC, Dibrugarh	Pragya D. Yadav et al
EPI_ISL_1139128	Indian Council of Medical Research-National Institute of Virology, Microbial Containment Complex	ICMR-RMRC, Dibrugarh	Pragya D. Yadav et al
EPI_ISL_1139129	Indian Council of Medical Research-National Institute of Virology, Microbial Containment Complex	ICMR-RMRC, Dibrugarh	Pragya D. Yadav et al
EPI_ISL_1139130	Indian Council of Medical Research-National Institute of Virology, Microbial Containment Complex	ICMR-RMRC, Dibrugarh	Pragya D. Yadav et al
EPI_ISL_1139131	Indian Council of Medical Research-National Institute of Virology, Microbial Containment Complex	ICMR-RMRC, Dibrugarh	Pragya D. Yadav et al
EPI_ISL_1139132	Indian Council of Medical Research-National Institute of Virology, Microbial Containment Complex	ICMR-RMRC, Dibrugarh	Pragya D. Yadav et al
EPI_ISL_1139133	Indian Council of Medical Research-National Institute of Virology, Microbial Containment Complex	ICMR-RMRC, Dibrugarh	Pragya D. Yadav et al
EPI_ISL_1139134	Indian Council of Medical Research-National Institute of Virology, Microbial Containment Complex	ICMR-RMRC, Dibrugarh	Pragya D. Yadav et al
EPI_ISL_1139135	Indian Council of Medical Research-National Institute of Virology, Microbial Containment Complex	ICMR-RMRC, Dibrugarh	Pragya D. Yadav et al
EPI_ISL_1139136	Indian Council of Medical Research-National Institute of Virology, Microbial Containment Complex	ICMR-RMRC, Dibrugarh	Pragya D. Yadav et al
EPI_ISL_1139137	Indian Council of Medical Research-National Institute of Virology, Microbial Containment Complex	ICMR-RMRC, Dibrugarh	Pragya D. Yadav et al
EPI_ISL_1139138	Indian Council of Medical Research-National Institute of Virology, Microbial Containment Complex	ICMR-RMRC, Dibrugarh	Pragya D. Yadav et al
EPI_ISL_1139139	Indian Council of Medical Research-National Institute of Virology, Microbial Containment Complex	ICMR-RMRC, Dibrugarh	Pragya D. Yadav et al
EPI_ISL_1139140	Indian Council of Medical Research-National Institute of Virology, Microbial Containment Complex	ICMR-RMRC, Dibrugarh	Pragya D. Yadav et al
EPI_ISL_1139141	Indian Council of Medical Research-National Institute of Virology, Microbial Containment Complex	ICMR-RMRC, Dibrugarh	Pragya D. Yadav et al
EPI_ISL_1139142	Indian Council of Medical Research-National Institute of Virology, Microbial Containment Complex	ICMR-RMRC, Dibrugarh	Pragya D. Yadav et al
EPI_ISL_1139143	Indian Council of Medical Research-National Institute of Virology, Microbial Containment Complex	ICMR-RMRC, Dibrugarh	Pragya D. Yadav et al
EPI_ISL_1139144	Indian Council of Medical Research-National Institute of Virology, Microbial Containment Complex	ICMR-RMRC, Dibrugarh	Pragya D. Yadav et al
EPI_ISL_1139145	Indian Council of Medical Research-National Institute of Virology, Microbial Containment Complex	ICMR-RMRC, Dibrugarh	Pragya D. Yadav et al
EPI_ISL_1139146	Institute of Molecular Biology NAS RA, Republic of Armenia, Department of Bioengineering, BioinformaticsInstitute and Molecular Biology IBMPh RAU, Republic of Armenia	National Center of Disease Control and Prevention of the Republic of Armenia	Zaven Karalyan et al
EPI_ISL_1139147	Institute of Molecular Biology NAS RA, Republic of Armenia, Department of Bioengineering, BioinformaticsInstitute and Molecular Biology IBMPh RAU, Republic of Armenia	National Center of Disease Control and Prevention of the Republic of Armenia	Zaven Karalyan et al
EPI_ISL_1139148	Institute of Molecular Biology NAS RA, Republic of Armenia, Department of Bioengineering, BioinformaticsInstitute and Molecular Biology IBMPh RAU, Republic of Armenia	National Center of Disease Control and Prevention of the Republic of Armenia	Arsen Arakelyan et al
EPI_ISL_1139149	Institute of Molecular Biology NAS RA, Republic of Armenia, Department of Bioengineering, BioinformaticsInstitute and Molecular Biology IBMPh RAU, Republic of Armenia	National Center of Disease Control and Prevention of the Republic of Armenia	Arsen Arakelyan et al
EPI_ISL_1139150	Institute of Molecular Biology NAS RA, Republic of Armenia, Department of Bioengineering, BioinformaticsInstitute and Molecular Biology IBMPh RAU, Republic of Armenia	National Center of Disease Control and Prevention of the Republic of Armenia	Arsen Arakelyan et al
EPI_ISL_1139151	Institute of Molecular Biology NAS RA, Republic of Armenia, Department of Bioengineering, BioinformaticsInstitute and Molecular Biology IBMPh RAU, Republic of Armenia	National Center of Disease Control and Prevention of the Republic of Armenia	Arsen Arakelyan et al
EPI_ISL_1139152	Institute of Molecular Biology NAS RA, Republic of Armenia, Department of Bioengineering, BioinformaticsInstitute and Molecular Biology IBMPh RAU, Republic of Armenia	National Center of Disease Control and Prevention of the Republic of Armenia	Arsen Arakelyan et al
EPI_ISL_1139153	Institute of Molecular Biology NAS RA, Republic of Armenia, Department of Bioengineering, BioinformaticsInstitute and Molecular Biology IBMPh RAU, Republic of Armenia	National Center of Disease Control and Prevention of the Republic of Armenia	Arsen Arakelyan et al
EPI_ISL_1139154	Institute of Molecular Biology NAS RA, Republic of Armenia, Department of Bioengineering, BioinformaticsInstitute and Molecular Biology IBMPh RAU, Republic of Armenia	National Center of Disease Control and Prevention of the Republic of Armenia	Arsen Arakelyan et al
EPI_ISL_1139155	Institute of Molecular Biology NAS RA, Republic of Armenia, Department of Bioengineering, BioinformaticsInstitute and Molecular Biology IBMPh RAU, Republic of Armenia	National Center of Disease Control and Prevention of the Republic of Armenia	Arsen Arakelyan et al
EPI_ISL_1139156	Institute of Molecular Biology NAS RA, Republic of Armenia, Department of Bioengineering, BioinformaticsInstitute and Molecular Biology IBMPh RAU, Republic of Armenia	National Center of Disease Control and Prevention of the Republic of Armenia	Arsen Arakelyan et al
EPI_ISL_1139157	Institute of Molecular Biology NAS RA, Republic of Armenia, Department of Bioengineering, BioinformaticsInstitute and Molecular Biology IBMPh RAU, Republic of Armenia	National Center of Disease Control and Prevention of the Republic of Armenia	Arsen Arakelyan et al
EPI_ISL_1139158	James Molecular Lab	Ohio State University Wexner Medical Center	D Jones et al
EPI_ISL_1139274	Respiratory Viruses Branch, Division of Viral Diseases, Centers for Disease Control and Prevention	Quest Diagnostics Incorporated	Peter W. Cook et al
EPI_ISL_1139376	Respiratory Viruses Branch, Division of Viral Diseases, Centers for Disease Control and Prevention	Quest Diagnostics Incorporated	Peter W. Cook et al
EPI_ISL_1140047	Indian Council of Medical Research-National Institute of Virology, Microbial Containment Complex	VRDL New STNM MS Gangtok	Pragya D. Yadav et al
EPI_ISL_1140048	Indian Council of Medical Research-National Institute of Virology, Microbial Containment Complex	VRDL New STNM MS Gangtok	Pragya D. Yadav et al
EPI_ISL_1140049	Indian Council of Medical Research-National Institute of Virology, Microbial Containment Complex	VRDL New STNM MS Gangtok	Pragya D. Yadav et al
EPI_ISL_1140050	Indian Council of Medical Research-National Institute of Virology, Microbial Containment Complex	VRDL New STNM MS Gangtok	Pragya D. Yadav et al
EPI_ISL_1140051	Indian Council of Medical Research-National Institute of Virology, Microbial Containment Complex	VRDL New STNM MS Gangtok	Pragya D. Yadav et al
EPI_ISL_1140052	Indian Council of Medical Research-National Institute of Virology, Microbial Containment Complex	VRDL New STNM MS Gangtok	Pragya D. Yadav et al
EPI_ISL_1140053	Indian Council of Medical Research-National Institute of Virology, Microbial Containment Complex	VRDL New STNM MS Gangtok	Pragya D. Yadav et al
EPI_ISL_1140058	Wyoming Public Health Laboratory	Wyoming Public Health Laboratory	Jim Mildenberger et al
EPI_ISL_1140059	Wyoming Public Health Laboratory	Wyoming Public Health Laboratory	Jim Mildenberger et al
EPI_ISL_1140063	Wyoming Public Health Laboratory	Wyoming Public Health Laboratory	Jim Mildenberger et al
EPI_ISL_1140064	Wyoming Public Health Laboratory	Wyoming Public Health Laboratory	Jim Mildenberger et al
EPI_ISL_1140065	Wyoming Public Health Laboratory	Wyoming Public Health Laboratory	Jim Mildenberger et al
EPI_ISL_1140066	Wyoming Public Health Laboratory	Wyoming Public Health Laboratory	Jim Mildenberger et al
EPI_ISL_1140067	Wyoming Public Health Laboratory	Wyoming Public Health Laboratory	Jim Mildenberger et al
EPI_ISL_1140068	Wyoming Public Health Laboratory	Wyoming Public Health Laboratory	Jim Mildenberger et al
EPI_ISL_1140070	Research Center for Genetic Engineering and Biotechnology Georgi D. Efremov” , Macedonian Academy of Sciences and Arts	General Hospital - Prilep	Aleksandar J. Dimovski et al
EPI_ISL_1140071	Wyoming Public Health Laboratory	Wyoming Public Health Laboratory	Jim Mildenberger et al
EPI_ISL_1140072	Wyoming Public Health Laboratory	Wyoming Public Health Laboratory	Jim Mildenberger et al
EPI_ISL_1140073	Wyoming Public Health Laboratory	Wyoming Public Health Laboratory	Jim Mildenberger et al
EPI_ISL_1140074	Wyoming Public Health Laboratory	Wyoming Public Health Laboratory	Jim Mildenberger et al
EPI_ISL_1140075	Wyoming Public Health Laboratory	Wyoming Public Health Laboratory	Jim Mildenberger et al
EPI_ISL_1140076	Wyoming Public Health Laboratory	Wyoming Public Health Laboratory	Jim Mildenberger et al
EPI_ISL_1140077	Wyoming Public Health Laboratory	Wyoming Public Health Laboratory	Jim Mildenberger et al
EPI_ISL_1140078	Wyoming Public Health Laboratory	Wyoming Public Health Laboratory	Jim Mildenberger et al
EPI_ISL_1140079	Wyoming Public Health Laboratory	Wyoming Public Health Laboratory	Jim Mildenberger et al
EPI_ISL_1140080	Wyoming Public Health Laboratory	Wyoming Public Health Laboratory	Jim Mildenberger et al
EPI_ISL_1140081	Wyoming Public Health Laboratory	Wyoming Public Health Laboratory	Jim Mildenberger et al
EPI_ISL_1140082	Wyoming Public Health Laboratory	Wyoming Public Health Laboratory	Jim Mildenberger et al
EPI_ISL_1140083	Wyoming Public Health Laboratory	Wyoming Public Health Laboratory	Jim Mildenberger et al
EPI_ISL_1140084	Wyoming Public Health Laboratory	Wyoming Public Health Laboratory	Jim Mildenberger et al
EPI_ISL_1140085	Wyoming Public Health Laboratory	Wyoming Public Health Laboratory	Jim Mildenberger et al
EPI_ISL_1140086	Wyoming Public Health Laboratory	Wyoming Public Health Laboratory	Jim Mildenberger et al
EPI_ISL_1140087	Wyoming Public Health Laboratory	Wyoming Public Health Laboratory	Jim Mildenberger et al
EPI_ISL_1140088	Wyoming Public Health Laboratory	Wyoming Public Health Laboratory	Jim Mildenberger et al
EPI_ISL_1140089	Wyoming Public Health Laboratory	Wyoming Public Health Laboratory	Jim Mildenberger et al
EPI_ISL_1140090	Wyoming Public Health Laboratory	Wyoming Public Health Laboratory	Jim Mildenberger et al
EPI_ISL_1140092	Wyoming Public Health Laboratory	Wyoming Public Health Laboratory	Jim Mildenberger et al
EPI_ISL_1140093	Wyoming Public Health Laboratory	Wyoming Public Health Laboratory	Jim Mildenberger et al
EPI_ISL_1140095	Lithuanian University of Health Sciences Hospital, Department of Genetics and Molecular Medicine	Lithuanian University of Health Sciences Hospital, Department of Laboratory Medicine	Rasa Ugenskienė et al
EPI_ISL_1140097	Lithuanian University of Health Sciences Hospital, Department of Genetics and Molecular Medicine	Lithuanian University of Health Sciences Hospital, Department of Laboratory Medicine	Rasa Ugenskienė et al
EPI_ISL_1140098	Research Center for Genetic Engineering and Biotechnology Georgi D. Efremov” , Macedonian Academy of Sciences and Arts	General Hospital - Ohrid	Aleksandar J. Dimovski et al
EPI_ISL_1140099	Research Center for Genetic Engineering and Biotechnology Georgi D. Efremov” , Macedonian Academy of Sciences and Arts	General Hospital - Ohrid	Aleksandar J. Dimovski et al
EPI_ISL_1140100	Research Center for Genetic Engineering and Biotechnology Georgi D. Efremov” , Macedonian Academy of Sciences and Arts	General Hospital - Ohrid	Aleksandar J. Dimovski et al
EPI_ISL_1140101	Research Center for Genetic Engineering and Biotechnology Georgi D. Efremov” , Macedonian Academy of Sciences and Arts	Institute for prevention, treatment and rehabilitation of cardiovascular diseases - Ohrid	Aleksandar J. Dimovski et al
EPI_ISL_1140102	Istituto Zooprofilattico Sperimentale della Lombardia e dell'Emilia Romagna (IZSLER), Risk Analysis and Genomic Epidemiology Unit	Università di Parma, Laboratorio di Igiene e Sanità Pubblica	Maria Eugenia Colucci et al
EPI_ISL_1140103	Istituto Zooprofilattico Sperimentale della Lombardia e dell'Emilia Romagna (IZSLER), Risk Analysis and Genomic Epidemiology Unit	Università di Parma, Laboratorio di Igiene e Sanità Pubblica	Maria Eugenia Colucci et al
EPI_ISL_1140104	Istituto Zooprofilattico Sperimentale della Lombardia e dell'Emilia Romagna (IZSLER), Risk Analysis and Genomic Epidemiology Unit	Università di Parma, Laboratorio di Igiene e Sanità Pubblica	Maria Eugenia Colucci et al
EPI_ISL_1140105	Istituto Zooprofilattico Sperimentale della Lombardia e dell'Emilia Romagna (IZSLER), Risk Analysis and Genomic Epidemiology Unit	Università di Parma, Laboratorio di Igiene e Sanità Pubblica	Maria Eugenia Colucci et al
EPI_ISL_1140106	Istituto Zooprofilattico Sperimentale della Lombardia e dell'Emilia Romagna (IZSLER), Risk Analysis and Genomic Epidemiology Unit	Università di Parma, Laboratorio di Igiene e Sanità Pubblica	Maria Eugenia Colucci et al
EPI_ISL_1140107	Istituto Zooprofilattico Sperimentale della Lombardia e dell'Emilia Romagna (IZSLER), Risk Analysis and Genomic Epidemiology Unit	Università di Parma, Laboratorio di Igiene e Sanità Pubblica	Maria Eugenia Colucci et al
EPI_ISL_1140108	Istituto Zooprofilattico Sperimentale della Lombardia e dell'Emilia Romagna (IZSLER), Risk Analysis and Genomic Epidemiology Unit	Università di Parma, Laboratorio di Igiene e Sanità Pubblica	Maria Eugenia Colucci et al
EPI_ISL_1140109	Istituto Zooprofilattico Sperimentale della Lombardia e dell'Emilia Romagna (IZSLER), Risk Analysis and Genomic Epidemiology Unit	Università di Parma, Laboratorio di Igiene e Sanità Pubblica	Maria Eugenia Colucci et al
EPI_ISL_1140111	Istituto Zooprofilattico Sperimentale della Lombardia e dell'Emilia Romagna (IZSLER), Risk Analysis and Genomic Epidemiology Unit	Università di Parma, Laboratorio di Igiene e Sanità Pubblica	Maria Eugenia Colucci et al
EPI_ISL_1140112	Istituto Zooprofilattico Sperimentale della Lombardia e dell'Emilia Romagna (IZSLER), Risk Analysis and Genomic Epidemiology Unit	Università di Parma, Laboratorio di Igiene e Sanità Pubblica	Maria Eugenia Colucci et al
EPI_ISL_1140113	Istituto Zooprofilattico Sperimentale della Lombardia e dell'Emilia Romagna (IZSLER), Risk Analysis and Genomic Epidemiology Unit	Università di Parma, Laboratorio di Igiene e Sanità Pubblica	Maria Eugenia Colucci et al
EPI_ISL_1140115	Istituto Zooprofilattico Sperimentale della Lombardia e dell'Emilia Romagna (IZSLER), Risk Analysis and Genomic Epidemiology Unit	Università di Parma, Laboratorio di Igiene e Sanità Pubblica	Maria Eugenia Colucci et al
EPI_ISL_1140116	Istituto Zooprofilattico Sperimentale della Lombardia e dell'Emilia Romagna (IZSLER), Risk Analysis and Genomic Epidemiology Unit	Università di Parma, Laboratorio di Igiene e Sanità Pubblica	Maria Eugenia Colucci et al
EPI_ISL_1140117	Istituto Zooprofilattico Sperimentale della Lombardia e dell'Emilia Romagna (IZSLER), Risk Analysis and Genomic Epidemiology Unit	Università di Parma, Laboratorio di Igiene e Sanità Pubblica	Maria Eugenia Colucci et al
EPI_ISL_1140118	Istituto Zooprofilattico Sperimentale della Lombardia e dell'Emilia Romagna (IZSLER), Risk Analysis and Genomic Epidemiology Unit	Università di Parma, Laboratorio di Igiene e Sanità Pubblica	Maria Eugenia Colucci et al
EPI_ISL_1140119	Istituto Zooprofilattico Sperimentale della Lombardia e dell'Emilia Romagna (IZSLER), Risk Analysis and Genomic Epidemiology Unit	Università di Parma, Laboratorio di Igiene e Sanità Pubblica	Maria Eugenia Colucci et al
EPI_ISL_1140120	Research Center for Genetic Engineering and Biotechnology Georgi D. Efremov” , Macedonian Academy of Sciences and Arts	General Hospital - Shtip	Aleksandar J. Dimovski et al
EPI_ISL_1140122	Research Center for Genetic Engineering and Biotechnology Georgi D. Efremov” , Macedonian Academy of Sciences and Arts	Institute for Lung Diseases in Children - Skopje	Aleksandar J. Dimovski et al
EPI_ISL_1140123	Research Center for Genetic Engineering and Biotechnology Georgi D. Efremov” , Macedonian Academy of Sciences and Arts	General Hospital - Shtip	Aleksandar J. Dimovski et al
EPI_ISL_1140124	Research Center for Genetic Engineering and Biotechnology Georgi D. Efremov” , Macedonian Academy of Sciences and Arts	General Hospital - Prilep	Aleksandar J. Dimovski et al
EPI_ISL_1140125	Robert Koch Institute	Universitätsklinikum Düsseldorf - Institut für Virologie	et al
EPI_ISL_1140179	Robert Koch Institute	Labor Dr. Wisplinghoff - Berlin	et al
EPI_ISL_1140186	Robert Koch Institute	Limbach - MVZ Labor Dr. Volkmann & Kollegen	et al
EPI_ISL_1140187	Robert Koch Institute	Limbach - MVZ Labor Dr. Volkmann & Kollegen	et al
EPI_ISL_1140188	Robert Koch Institute	Limbach - MVZ Labor Dr. Volkmann & Kollegen	et al
EPI_ISL_1140189	Robert Koch Institute	Limbach - MVZ Labor Dr. Volkmann & Kollegen	et al
EPI_ISL_1140190	Robert Koch Institute	Labor ZOTZ|KLIMAS; MVZ Düsseldorf-Centrum	et al
EPI_ISL_1140191	Robert Koch Institute	Labor ZOTZ|KLIMAS; MVZ Düsseldorf-Centrum	et al
EPI_ISL_1140192	Robert Koch Institute	Labor ZOTZ|KLIMAS; MVZ Düsseldorf-Centrum	et al
EPI_ISL_1140193	Robert Koch Institute	Labor ZOTZ|KLIMAS; MVZ Düsseldorf-Centrum	et al
EPI_ISL_1140194	Robert Koch Institute	Labor ZOTZ|KLIMAS; MVZ Düsseldorf-Centrum	et al
EPI_ISL_1140195	Robert Koch Institute	Labor ZOTZ|KLIMAS; MVZ Düsseldorf-Centrum	et al
EPI_ISL_1140196	Robert Koch Institute	Labor ZOTZ|KLIMAS; MVZ Düsseldorf-Centrum	et al
EPI_ISL_1140197	Robert Koch Institute	Labor ZOTZ|KLIMAS; MVZ Düsseldorf-Centrum	et al
EPI_ISL_1140198	Robert Koch Institute	Labor ZOTZ|KLIMAS; MVZ Düsseldorf-Centrum	et al
EPI_ISL_1140199	Robert Koch Institute	Labor ZOTZ|KLIMAS; MVZ Düsseldorf-Centrum	et al
EPI_ISL_1140200	Robert Koch Institute	Labor ZOTZ|KLIMAS; MVZ Düsseldorf-Centrum	et al
EPI_ISL_1140201	Robert Koch Institute	Labor ZOTZ|KLIMAS; MVZ Düsseldorf-Centrum	et al
EPI_ISL_1140203	Robert Koch Institute	Labor ZOTZ|KLIMAS; MVZ Düsseldorf-Centrum	et al
EPI_ISL_1140204	Robert Koch Institute	Labor ZOTZ|KLIMAS; MVZ Düsseldorf-Centrum	et al
EPI_ISL_1140206	Robert Koch Institute	Labor ZOTZ|KLIMAS; MVZ Düsseldorf-Centrum	et al
EPI_ISL_1140207	Robert Koch Institute	Labor ZOTZ|KLIMAS; MVZ Düsseldorf-Centrum	et al
EPI_ISL_1140208	Robert Koch Institute	Labor ZOTZ|KLIMAS; MVZ Düsseldorf-Centrum	et al
EPI_ISL_1140209	Robert Koch Institute	Labor ZOTZ|KLIMAS; MVZ Düsseldorf-Centrum	et al
EPI_ISL_1140210	Robert Koch Institute	Labor ZOTZ|KLIMAS; MVZ Düsseldorf-Centrum	et al
EPI_ISL_1140211	Robert Koch Institute	Labor ZOTZ|KLIMAS; MVZ Düsseldorf-Centrum	et al
EPI_ISL_1140212	Robert Koch Institute	Labor ZOTZ|KLIMAS; MVZ Düsseldorf-Centrum	et al
EPI_ISL_1140214	Robert Koch Institute	Labor ZOTZ|KLIMAS; MVZ Düsseldorf-Centrum	et al
EPI_ISL_1140217	Robert Koch Institute	Labor ZOTZ|KLIMAS; MVZ Düsseldorf-Centrum	et al
EPI_ISL_1140219	Robert Koch Institute	Labor ZOTZ|KLIMAS; MVZ Düsseldorf-Centrum	et al
EPI_ISL_1140228	Robert Koch Institute	Labor ZOTZ|KLIMAS; MVZ Düsseldorf-Centrum	et al
EPI_ISL_1140231	Robert Koch Institute	Labor ZOTZ|KLIMAS; MVZ Düsseldorf-Centrum	et al
EPI_ISL_1140233	Robert Koch Institute	Labor ZOTZ|KLIMAS; MVZ Düsseldorf-Centrum	et al
EPI_ISL_1140241	Robert Koch Institute	Labor ZOTZ|KLIMAS; MVZ Düsseldorf-Centrum	et al
EPI_ISL_1140244	Robert Koch Institute	Labor ZOTZ|KLIMAS; MVZ Düsseldorf-Centrum	et al
EPI_ISL_1140245	Robert Koch Institute	Labor ZOTZ|KLIMAS; MVZ Düsseldorf-Centrum	et al
EPI_ISL_1140246	Robert Koch Institute	Labor ZOTZ|KLIMAS; MVZ Düsseldorf-Centrum	et al
EPI_ISL_1140247	Robert Koch Institute	Labor ZOTZ|KLIMAS; MVZ Düsseldorf-Centrum	et al
EPI_ISL_1140248	Robert Koch Institute	Labor ZOTZ|KLIMAS; MVZ Düsseldorf-Centrum	et al
EPI_ISL_1140249	Robert Koch Institute	Labor ZOTZ|KLIMAS; MVZ Düsseldorf-Centrum	et al
EPI_ISL_1140250	Robert Koch Institute	Labor ZOTZ|KLIMAS; MVZ Düsseldorf-Centrum	et al
EPI_ISL_1140251	Robert Koch Institute	Labor ZOTZ|KLIMAS; MVZ Düsseldorf-Centrum	et al
EPI_ISL_1140252	Robert Koch Institute	Labor ZOTZ|KLIMAS; MVZ Düsseldorf-Centrum	et al
EPI_ISL_1140253	Robert Koch Institute	Labor ZOTZ|KLIMAS; MVZ Düsseldorf-Centrum	et al
EPI_ISL_1140254	Robert Koch Institute	Labor ZOTZ|KLIMAS; MVZ Düsseldorf-Centrum	et al
EPI_ISL_1140255	Robert Koch Institute	Labor ZOTZ|KLIMAS; MVZ Düsseldorf-Centrum	et al
EPI_ISL_1140256	Robert Koch Institute	Labor ZOTZ|KLIMAS; MVZ Düsseldorf-Centrum	et al
EPI_ISL_1140257	Robert Koch Institute	Labor ZOTZ|KLIMAS; MVZ Düsseldorf-Centrum	et al
EPI_ISL_1140258	Robert Koch Institute	Labor ZOTZ|KLIMAS; MVZ Düsseldorf-Centrum	et al
EPI_ISL_1140260	Robert Koch Institute	Labor ZOTZ|KLIMAS; MVZ Düsseldorf-Centrum	et al
EPI_ISL_1140261	Robert Koch Institute	Labor ZOTZ|KLIMAS; MVZ Düsseldorf-Centrum	et al
EPI_ISL_1140262	Robert Koch Institute	Labor ZOTZ|KLIMAS; MVZ Düsseldorf-Centrum	et al
EPI_ISL_1140263	Robert Koch Institute	Labor ZOTZ|KLIMAS; MVZ Düsseldorf-Centrum	et al
EPI_ISL_1140264	Robert Koch Institute	Labor ZOTZ|KLIMAS; MVZ Düsseldorf-Centrum	et al
EPI_ISL_1140266	Robert Koch Institute	Labor ZOTZ|KLIMAS; MVZ Düsseldorf-Centrum	et al
EPI_ISL_1140267	Robert Koch Institute	Labor ZOTZ|KLIMAS; MVZ Düsseldorf-Centrum	et al
EPI_ISL_1140268	Robert Koch Institute	Labor ZOTZ|KLIMAS; MVZ Düsseldorf-Centrum	et al
EPI_ISL_1140269	Robert Koch Institute	Labor ZOTZ|KLIMAS; MVZ Düsseldorf-Centrum	et al
EPI_ISL_1140270	Robert Koch Institute	Labor ZOTZ|KLIMAS; MVZ Düsseldorf-Centrum	et al
EPI_ISL_1140271	Robert Koch Institute	Labor ZOTZ|KLIMAS; MVZ Düsseldorf-Centrum	et al
EPI_ISL_1140272	Robert Koch Institute	Labor ZOTZ|KLIMAS; MVZ Düsseldorf-Centrum	et al
EPI_ISL_1140274	Robert Koch Institute	Labor ZOTZ|KLIMAS; MVZ Düsseldorf-Centrum	et al
EPI_ISL_1140275	Robert Koch Institute	Labor ZOTZ|KLIMAS; MVZ Düsseldorf-Centrum	et al
EPI_ISL_1140276	Robert Koch Institute	Labor ZOTZ|KLIMAS; MVZ Düsseldorf-Centrum	et al
EPI_ISL_1140277	Robert Koch Institute	Labor ZOTZ|KLIMAS; MVZ Düsseldorf-Centrum	et al
EPI_ISL_1140278	Robert Koch Institute	Labor ZOTZ|KLIMAS; MVZ Düsseldorf-Centrum	et al
EPI_ISL_1140279	Robert Koch Institute	Labor ZOTZ|KLIMAS; MVZ Düsseldorf-Centrum	et al
EPI_ISL_1140280	Robert Koch Institute	Labor ZOTZ|KLIMAS; MVZ Düsseldorf-Centrum	et al
EPI_ISL_1140281	Robert Koch Institute	Labor ZOTZ|KLIMAS; MVZ Düsseldorf-Centrum	et al
EPI_ISL_1140282	Robert Koch Institute	Labor ZOTZ|KLIMAS; MVZ Düsseldorf-Centrum	et al
EPI_ISL_1140283	Robert Koch Institute	Labor ZOTZ|KLIMAS; MVZ Düsseldorf-Centrum	et al
EPI_ISL_1140285	Robert Koch Institute	Labor ZOTZ|KLIMAS; MVZ Düsseldorf-Centrum	et al
EPI_ISL_1140286	Robert Koch Institute	Labor ZOTZ|KLIMAS; MVZ Düsseldorf-Centrum	et al
EPI_ISL_1140287	Robert Koch Institute	Labor ZOTZ|KLIMAS; MVZ Düsseldorf-Centrum	et al
EPI_ISL_1140288	Robert Koch Institute	Labor ZOTZ|KLIMAS; MVZ Düsseldorf-Centrum	et al
EPI_ISL_1140289	Robert Koch Institute	Labor ZOTZ|KLIMAS; MVZ Düsseldorf-Centrum	et al
EPI_ISL_1140290	Robert Koch Institute	Labor ZOTZ|KLIMAS; MVZ Düsseldorf-Centrum	et al
EPI_ISL_1140291	Robert Koch Institute	Labor ZOTZ|KLIMAS; MVZ Düsseldorf-Centrum	et al
EPI_ISL_1140293	Robert Koch Institute	Labor ZOTZ|KLIMAS; MVZ Düsseldorf-Centrum	et al
EPI_ISL_1140294	Robert Koch Institute	Labor ZOTZ|KLIMAS; MVZ Düsseldorf-Centrum	et al
EPI_ISL_1140300	Robert Koch Institute	Labor ZOTZ|KLIMAS; MVZ Düsseldorf-Centrum	et al
EPI_ISL_1140301	Robert Koch Institute	Labor ZOTZ|KLIMAS; MVZ Düsseldorf-Centrum	et al
EPI_ISL_1140302	Robert Koch Institute	Labor ZOTZ|KLIMAS; MVZ Düsseldorf-Centrum	et al
EPI_ISL_1140303	Robert Koch Institute	Labor ZOTZ|KLIMAS; MVZ Düsseldorf-Centrum	et al
EPI_ISL_1140304	Robert Koch Institute	Labor ZOTZ|KLIMAS; MVZ Düsseldorf-Centrum	et al
EPI_ISL_1140305	Robert Koch Institute	Labor ZOTZ|KLIMAS; MVZ Düsseldorf-Centrum	et al
EPI_ISL_1140306	Robert Koch Institute	Labor ZOTZ|KLIMAS; MVZ Düsseldorf-Centrum	et al
EPI_ISL_1140307	Robert Koch Institute	Labor ZOTZ|KLIMAS; MVZ Düsseldorf-Centrum	et al
EPI_ISL_1140308	Robert Koch Institute	Labor ZOTZ|KLIMAS; MVZ Düsseldorf-Centrum	et al
EPI_ISL_1140309	Robert Koch Institute	Labor ZOTZ|KLIMAS; MVZ Düsseldorf-Centrum	et al
EPI_ISL_1140320	Robert Koch Institute	Labor ZOTZ|KLIMAS; MVZ Düsseldorf-Centrum	et al
EPI_ISL_1140321	Robert Koch Institute	Labor ZOTZ|KLIMAS; MVZ Düsseldorf-Centrum	et al
EPI_ISL_1140322	Robert Koch Institute	Labor ZOTZ|KLIMAS; MVZ Düsseldorf-Centrum	et al
EPI_ISL_1140323	Robert Koch Institute	Labor ZOTZ|KLIMAS; MVZ Düsseldorf-Centrum	et al
EPI_ISL_1140324	Robert Koch Institute	Labor ZOTZ|KLIMAS; MVZ Düsseldorf-Centrum	et al
EPI_ISL_1140325	Robert Koch Institute	Labor ZOTZ|KLIMAS; MVZ Düsseldorf-Centrum	et al
EPI_ISL_1140330	Robert Koch Institute	Labor ZOTZ|KLIMAS; MVZ Düsseldorf-Centrum	et al
EPI_ISL_1140332	Robert Koch Institute	Labor ZOTZ|KLIMAS; MVZ Düsseldorf-Centrum	et al
EPI_ISL_1140333	Robert Koch Institute	Labor ZOTZ|KLIMAS; MVZ Düsseldorf-Centrum	et al
EPI_ISL_1140334	Robert Koch Institute	Labor ZOTZ|KLIMAS; MVZ Düsseldorf-Centrum	et al
EPI_ISL_1140335	Robert Koch Institute	Labor ZOTZ|KLIMAS; MVZ Düsseldorf-Centrum	et al
EPI_ISL_1140336	Robert Koch Institute	Labor ZOTZ|KLIMAS; MVZ Düsseldorf-Centrum	et al
EPI_ISL_1140337	Robert Koch Institute	Labor ZOTZ|KLIMAS; MVZ Düsseldorf-Centrum	et al
EPI_ISL_1140338	Robert Koch Institute	Labor ZOTZ|KLIMAS; MVZ Düsseldorf-Centrum	et al
EPI_ISL_1140340	Robert Koch Institute	Labor ZOTZ|KLIMAS; MVZ Düsseldorf-Centrum	et al
EPI_ISL_1140341	Robert Koch Institute	Labor ZOTZ|KLIMAS; MVZ Düsseldorf-Centrum	et al
EPI_ISL_1140342	Robert Koch Institute	Labor ZOTZ|KLIMAS; MVZ Düsseldorf-Centrum	et al
EPI_ISL_1140343	Robert Koch Institute	Labor ZOTZ|KLIMAS; MVZ Düsseldorf-Centrum	et al
EPI_ISL_1140344	Robert Koch Institute	Labor ZOTZ|KLIMAS; MVZ Düsseldorf-Centrum	et al
EPI_ISL_1140345	Robert Koch Institute	Labor ZOTZ|KLIMAS; MVZ Düsseldorf-Centrum	et al
EPI_ISL_1140351	Robert Koch Institute	Labor ZOTZ|KLIMAS; MVZ Düsseldorf-Centrum	et al
EPI_ISL_1140353	Robert Koch Institute	Labor ZOTZ|KLIMAS; MVZ Düsseldorf-Centrum	et al
EPI_ISL_1140355	Robert Koch Institute	Labor ZOTZ|KLIMAS; MVZ Düsseldorf-Centrum	et al
EPI_ISL_1140356	Robert Koch Institute	Labor ZOTZ|KLIMAS; MVZ Düsseldorf-Centrum	et al
EPI_ISL_1140357	Robert Koch Institute	Labor ZOTZ|KLIMAS; MVZ Düsseldorf-Centrum	et al
EPI_ISL_1140358	Robert Koch Institute	Labor ZOTZ|KLIMAS; MVZ Düsseldorf-Centrum	et al
EPI_ISL_1140359	Robert Koch Institute	Labor ZOTZ|KLIMAS; MVZ Düsseldorf-Centrum	et al
EPI_ISL_1140361	Robert Koch Institute	Labor ZOTZ|KLIMAS; MVZ Düsseldorf-Centrum	et al
EPI_ISL_1140362	Robert Koch Institute	Labor ZOTZ|KLIMAS; MVZ Düsseldorf-Centrum	et al
EPI_ISL_1140364	Robert Koch Institute	Labor ZOTZ|KLIMAS; MVZ Düsseldorf-Centrum	et al
EPI_ISL_1140365	Robert Koch Institute	Labor ZOTZ|KLIMAS; MVZ Düsseldorf-Centrum	et al
EPI_ISL_1140367	Robert Koch Institute	Labor ZOTZ|KLIMAS; MVZ Düsseldorf-Centrum	et al
EPI_ISL_1140369	Robert Koch Institute	Labor ZOTZ|KLIMAS; MVZ Düsseldorf-Centrum	et al
EPI_ISL_1140371	Robert Koch Institute	Labor ZOTZ|KLIMAS; MVZ Düsseldorf-Centrum	et al
EPI_ISL_1140373	Robert Koch Institute	Labor ZOTZ|KLIMAS; MVZ Düsseldorf-Centrum	et al
EPI_ISL_1140376	Robert Koch Institute	Labor ZOTZ|KLIMAS; MVZ Düsseldorf-Centrum	et al
EPI_ISL_1140377	Robert Koch Institute	Labor ZOTZ|KLIMAS; MVZ Düsseldorf-Centrum	et al
EPI_ISL_1140378	Robert Koch Institute	Labor ZOTZ|KLIMAS; MVZ Düsseldorf-Centrum	et al
EPI_ISL_1140379	Robert Koch Institute	Labor ZOTZ|KLIMAS; MVZ Düsseldorf-Centrum	et al
EPI_ISL_1140381	Robert Koch Institute	Labor ZOTZ|KLIMAS; MVZ Düsseldorf-Centrum	et al
EPI_ISL_1140382	Robert Koch Institute	Labor ZOTZ|KLIMAS; MVZ Düsseldorf-Centrum	et al
EPI_ISL_1140383	Robert Koch Institute	Labor ZOTZ|KLIMAS; MVZ Düsseldorf-Centrum	et al
EPI_ISL_1140384	Robert Koch Institute	Labor ZOTZ|KLIMAS; MVZ Düsseldorf-Centrum	et al
EPI_ISL_1140385	Robert Koch Institute	Labor ZOTZ|KLIMAS; MVZ Düsseldorf-Centrum	et al
EPI_ISL_1140386	Robert Koch Institute	Labor ZOTZ|KLIMAS; MVZ Düsseldorf-Centrum	et al
EPI_ISL_1140387	Robert Koch Institute	Labor ZOTZ|KLIMAS; MVZ Düsseldorf-Centrum	et al
EPI_ISL_1140388	Robert Koch Institute	Labor ZOTZ|KLIMAS; MVZ Düsseldorf-Centrum	et al
EPI_ISL_1140393	Robert Koch Institute	Labor ZOTZ|KLIMAS; MVZ Düsseldorf-Centrum	et al
EPI_ISL_1140394	Robert Koch Institute	Labor ZOTZ|KLIMAS; MVZ Düsseldorf-Centrum	et al
EPI_ISL_1140395	Robert Koch Institute	Labor ZOTZ|KLIMAS; MVZ Düsseldorf-Centrum	et al
EPI_ISL_1140396	Robert Koch Institute	Labor ZOTZ|KLIMAS; MVZ Düsseldorf-Centrum	et al
EPI_ISL_1140397	Robert Koch Institute	Labor ZOTZ|KLIMAS; MVZ Düsseldorf-Centrum	et al
EPI_ISL_1140398	Robert Koch Institute	Labor ZOTZ|KLIMAS; MVZ Düsseldorf-Centrum	et al
EPI_ISL_1140399	Robert Koch Institute	Labor ZOTZ|KLIMAS; MVZ Düsseldorf-Centrum	et al
EPI_ISL_1140400	Robert Koch Institute	Labor ZOTZ|KLIMAS; MVZ Düsseldorf-Centrum	et al
EPI_ISL_1140403	Robert Koch Institute	Labor ZOTZ|KLIMAS; MVZ Düsseldorf-Centrum	et al
EPI_ISL_1140405	Robert Koch Institute	Labor ZOTZ|KLIMAS; MVZ Düsseldorf-Centrum	et al
EPI_ISL_1140406	Robert Koch Institute	Labor ZOTZ|KLIMAS; MVZ Düsseldorf-Centrum	et al
EPI_ISL_1140407	Robert Koch Institute	Labor ZOTZ|KLIMAS; MVZ Düsseldorf-Centrum	et al
EPI_ISL_1140408	Robert Koch Institute	Labor ZOTZ|KLIMAS; MVZ Düsseldorf-Centrum	et al
EPI_ISL_1140410	Robert Koch Institute	Labor ZOTZ|KLIMAS; MVZ Düsseldorf-Centrum	et al
EPI_ISL_1140411	Robert Koch Institute	Labor ZOTZ|KLIMAS; MVZ Düsseldorf-Centrum	et al
EPI_ISL_1140412	Robert Koch Institute	Labor ZOTZ|KLIMAS; MVZ Düsseldorf-Centrum	et al
EPI_ISL_1140413	Robert Koch Institute	Labor ZOTZ|KLIMAS; MVZ Düsseldorf-Centrum	et al
EPI_ISL_1140414	Robert Koch Institute	Labor ZOTZ|KLIMAS; MVZ Düsseldorf-Centrum	et al
EPI_ISL_1140415	Robert Koch Institute	Labor ZOTZ|KLIMAS; MVZ Düsseldorf-Centrum	et al
EPI_ISL_1140416	Robert Koch Institute	Labor ZOTZ|KLIMAS; MVZ Düsseldorf-Centrum	et al
EPI_ISL_1140417	Robert Koch Institute	Labor ZOTZ|KLIMAS; MVZ Düsseldorf-Centrum	et al
EPI_ISL_1140418	Robert Koch Institute	Labor ZOTZ|KLIMAS; MVZ Düsseldorf-Centrum	et al
EPI_ISL_1140419	Robert Koch Institute	Labor ZOTZ|KLIMAS; MVZ Düsseldorf-Centrum	et al
EPI_ISL_1140420	Robert Koch Institute	Labor ZOTZ|KLIMAS; MVZ Düsseldorf-Centrum	et al
EPI_ISL_1140421	Robert Koch Institute	Labor ZOTZ|KLIMAS; MVZ Düsseldorf-Centrum	et al
EPI_ISL_1140422	Robert Koch Institute	Labor ZOTZ|KLIMAS; MVZ Düsseldorf-Centrum	et al
EPI_ISL_1140424	Research Center for Genetic Engineering and Biotechnology Georgi D. Efremov” , Macedonian Academy of Sciences and Arts	Institute for Lung Diseases in Children - Skopje	Aleksandar J. Dimovski et al
EPI_ISL_1140427	Robert Koch Institute	Labor ZOTZ|KLIMAS; MVZ Düsseldorf-Centrum	et al
EPI_ISL_1140429	Robert Koch Institute	Labor ZOTZ|KLIMAS; MVZ Düsseldorf-Centrum	et al
EPI_ISL_1140430	Robert Koch Institute	Labor ZOTZ|KLIMAS; MVZ Düsseldorf-Centrum	et al
EPI_ISL_1140432	Robert Koch Institute	Labor ZOTZ|KLIMAS; MVZ Düsseldorf-Centrum	et al
EPI_ISL_1140434	Robert Koch Institute	Labor ZOTZ|KLIMAS; MVZ Düsseldorf-Centrum	et al
EPI_ISL_1140436	Robert Koch Institute	Labor ZOTZ|KLIMAS; MVZ Düsseldorf-Centrum	et al
EPI_ISL_1140437	Robert Koch Institute	Labor ZOTZ|KLIMAS; MVZ Düsseldorf-Centrum	et al
EPI_ISL_1140438	Robert Koch Institute	Labor ZOTZ|KLIMAS; MVZ Düsseldorf-Centrum	et al
EPI_ISL_1140439	Robert Koch Institute	Labor ZOTZ|KLIMAS; MVZ Düsseldorf-Centrum	et al
EPI_ISL_1140441	Robert Koch Institute	Labor ZOTZ|KLIMAS; MVZ Düsseldorf-Centrum	et al
EPI_ISL_1140442	Robert Koch Institute	Labor ZOTZ|KLIMAS; MVZ Düsseldorf-Centrum	et al
EPI_ISL_1140443	Robert Koch Institute	Labor ZOTZ|KLIMAS; MVZ Düsseldorf-Centrum	et al
EPI_ISL_1140459	Robert Koch Institute	Labor ZOTZ|KLIMAS; MVZ Düsseldorf-Centrum	et al
EPI_ISL_1140460	Robert Koch Institute	Labor ZOTZ|KLIMAS; MVZ Düsseldorf-Centrum	et al
EPI_ISL_1140461	Robert Koch Institute	Labor ZOTZ|KLIMAS; MVZ Düsseldorf-Centrum	et al
EPI_ISL_1140462	Robert Koch Institute	Labor ZOTZ|KLIMAS; MVZ Düsseldorf-Centrum	et al
EPI_ISL_1140463	Robert Koch Institute	Labor ZOTZ|KLIMAS; MVZ Düsseldorf-Centrum	et al
EPI_ISL_1140464	Robert Koch Institute	Labor ZOTZ|KLIMAS; MVZ Düsseldorf-Centrum	et al
EPI_ISL_1140465	Robert Koch Institute	Labor ZOTZ|KLIMAS; MVZ Düsseldorf-Centrum	et al
EPI_ISL_1140466	Robert Koch Institute	Labor ZOTZ|KLIMAS; MVZ Düsseldorf-Centrum	et al
EPI_ISL_1140467	Robert Koch Institute	Labor ZOTZ|KLIMAS; MVZ Düsseldorf-Centrum	et al
EPI_ISL_1140468	Robert Koch Institute	Labor ZOTZ|KLIMAS; MVZ Düsseldorf-Centrum	et al
EPI_ISL_1140469	Robert Koch Institute	Labor ZOTZ|KLIMAS; MVZ Düsseldorf-Centrum	et al
EPI_ISL_1140470	Robert Koch Institute	Labor ZOTZ|KLIMAS; MVZ Düsseldorf-Centrum	et al
EPI_ISL_1140471	Robert Koch Institute	Labor ZOTZ|KLIMAS; MVZ Düsseldorf-Centrum	et al
EPI_ISL_1140472	Robert Koch Institute	Labor ZOTZ|KLIMAS; MVZ Düsseldorf-Centrum	et al
EPI_ISL_1140473	Robert Koch Institute	Labor ZOTZ|KLIMAS; MVZ Düsseldorf-Centrum	et al
EPI_ISL_1140474	Robert Koch Institute	Labor ZOTZ|KLIMAS; MVZ Düsseldorf-Centrum	et al
EPI_ISL_1140475	Robert Koch Institute	Labor ZOTZ|KLIMAS; MVZ Düsseldorf-Centrum	et al
EPI_ISL_1140479	Robert Koch Institute	MVZ Laborärzte Singen Labor Blessing	et al
EPI_ISL_1140481	Robert Koch Institute	LADR MVZ Zweigpraxis Bernau	et al
EPI_ISL_1140482	Robert Koch Institute	LADR MVZ Zweigpraxis Bernau	et al
EPI_ISL_1140483	Robert Koch Institute	LADR MVZ Zweigpraxis Bernau	et al
EPI_ISL_1140484	Robert Koch Institute	LADR MVZ Zweigpraxis Bernau	et al
EPI_ISL_1140487	Robert Koch Institute	MVZ Labor Dr. Quade & Kollegen GmbH	et al
EPI_ISL_1140490	Robert Koch Institute	MVZ Labor Dr. Quade & Kollegen GmbH	et al
EPI_ISL_1140511	Robert Koch Institute	Institut für Virologie des Universitätsklinikums Tübingen	et al
EPI_ISL_1140512	Research Center for Genetic Engineering and Biotechnology Georgi D. Efremov” , Macedonian Academy of Sciences and Arts	General Hospital - Tetovo	Aleksandar J. Dimovski et al
EPI_ISL_1140517	Robert Koch Institute	Institut für Virologie des Universitätsklinikums Tübingen	et al
EPI_ISL_1140518	Robert Koch Institute	Institut für Virologie des Universitätsklinikums Tübingen	et al
EPI_ISL_1140525	Robert Koch Institute	IMD Labor Frankfurt	et al
EPI_ISL_1140531	Robert Koch Institute	Institut für Immunologie und Genetik Kaiserslautern: Medizinisches Labor Dr. med. B. Thiele	et al
EPI_ISL_1140540	Robert Koch Institute	LADR MVZ Zweigpraxis Bernau	et al
EPI_ISL_1140541	Robert Koch Institute	LADR MVZ Zweigpraxis Bernau	et al
EPI_ISL_1140542	Robert Koch Institute	LADR MVZ Zweigpraxis Bernau	et al
EPI_ISL_1140543	Robert Koch Institute	LADR MVZ Zweigpraxis Bernau	et al
EPI_ISL_1140544	Robert Koch Institute	LADR MVZ Zweigpraxis Bernau	et al
EPI_ISL_1140545	Robert Koch Institute	LADR MVZ Zweigpraxis Bernau	et al
EPI_ISL_1140546	Robert Koch Institute	LADR MVZ Zweigpraxis Bernau	et al
EPI_ISL_1140547	Robert Koch Institute	LADR MVZ Zweigpraxis Bernau	et al
EPI_ISL_1140548	Robert Koch Institute	LADR MVZ Zweigpraxis Bernau	et al
EPI_ISL_1140549	Robert Koch Institute	LADR MVZ Zweigpraxis Bernau	et al
EPI_ISL_1140550	Robert Koch Institute	LADR MVZ Zweigpraxis Bernau	et al
EPI_ISL_1140551	Robert Koch Institute	LADR MVZ Zweigpraxis Bernau	et al
EPI_ISL_1140562	Robert Koch Institute	Bioscientia Labor Wermsdorf	et al
EPI_ISL_1140563	Robert Koch Institute	Bioscientia Labor Wermsdorf	et al
EPI_ISL_1140570	Robert Koch Institute	Bioscientia Labor Wermsdorf	et al
EPI_ISL_1140572	Robert Koch Institute	Bioscientia Labor Wermsdorf	et al
EPI_ISL_1140579	Robert Koch Institute	Bioscientia Labor Wermsdorf	et al
EPI_ISL_1140590	Robert Koch Institute	Bioscientia Labor Wermsdorf	et al
EPI_ISL_1140591	Robert Koch Institute	Bioscientia Labor Wermsdorf	et al
EPI_ISL_1140593	Robert Koch Institute	Bioscientia Labor Wermsdorf	et al
EPI_ISL_1140595	Robert Koch Institute	Bioscientia Labor Wermsdorf	et al
EPI_ISL_1140598	Robert Koch Institute	Bioscientia Labor Wermsdorf	et al
EPI_ISL_1140600	Robert Koch Institute	Bioscientia Labor Wermsdorf	et al
EPI_ISL_1140602	Robert Koch Institute	Bioscientia Labor Wermsdorf	et al
EPI_ISL_1140603	Robert Koch Institute	Bioscientia Labor Wermsdorf	et al
EPI_ISL_1140605	Robert Koch Institute	Bioscientia Labor Wermsdorf	et al
EPI_ISL_1140615	Robert Koch Institute	Bioscientia Labor Wermsdorf	et al
EPI_ISL_1140627	Robert Koch Institute	Bioscientia Labor Wermsdorf	et al
EPI_ISL_1140633	Robert Koch Institute	Bioscientia Labor Wermsdorf	et al
EPI_ISL_1140636	Robert Koch Institute	Bioscientia Labor Wermsdorf	et al
EPI_ISL_1140638	Robert Koch Institute	Bioscientia Labor Wermsdorf	et al
EPI_ISL_1140640	Robert Koch Institute	Bioscientia Labor Wermsdorf	et al
EPI_ISL_1140641	Robert Koch Institute	Bioscientia Labor Wermsdorf	et al
EPI_ISL_1140642	Robert Koch Institute	Bioscientia Labor Wermsdorf	et al
EPI_ISL_1140643	Robert Koch Institute	Bioscientia Labor Wermsdorf	et al
EPI_ISL_1140644	Robert Koch Institute	Bioscientia Labor Wermsdorf	et al
EPI_ISL_1140645	Robert Koch Institute	Bioscientia Labor Wermsdorf	et al
EPI_ISL_1140648	Robert Koch Institute	Bioscientia Labor Wermsdorf	et al
EPI_ISL_1140649	Robert Koch Institute	Bioscientia Labor Wermsdorf	et al
EPI_ISL_1140650	Robert Koch Institute	Bioscientia Labor Wermsdorf	et al
EPI_ISL_1140651	Robert Koch Institute	Bioscientia Labor Wermsdorf	et al
EPI_ISL_1140652	Robert Koch Institute	Bioscientia Labor Wermsdorf	et al
EPI_ISL_1140653	Robert Koch Institute	Bioscientia Labor Wermsdorf	et al
EPI_ISL_1140654	Robert Koch Institute	Bioscientia Labor Wermsdorf	et al
EPI_ISL_1140655	Robert Koch Institute	Bioscientia Labor Wermsdorf	et al
EPI_ISL_1140657	Robert Koch Institute	Bioscientia Labor Wermsdorf	et al
EPI_ISL_1140658	Robert Koch Institute	Bioscientia Labor Wermsdorf	et al
EPI_ISL_1140659	Robert Koch Institute	Bioscientia Labor Wermsdorf	et al
EPI_ISL_1140660	Robert Koch Institute	Bioscientia Labor Wermsdorf	et al
EPI_ISL_1140661	Robert Koch Institute	Bioscientia Labor Wermsdorf	et al
EPI_ISL_1140665	Robert Koch Institute	Bioscientia Labor Wermsdorf	et al
EPI_ISL_1140667	Robert Koch Institute	Sonic - MVZ Medizinisches Labor Bremen GmbH	et al
EPI_ISL_1140669	Robert Koch Institute	Bioscientia Labor Wermsdorf	et al
EPI_ISL_1140670	Robert Koch Institute	Bioscientia Labor Wermsdorf	et al
EPI_ISL_1140671	Robert Koch Institute	Bioscientia Labor Wermsdorf	et al
EPI_ISL_1140672	Robert Koch Institute	Bioscientia Labor Wermsdorf	et al
EPI_ISL_1140676	Robert Koch Institute	Bioscientia Labor Wermsdorf	et al
EPI_ISL_1140684	Robert Koch Institute	Bioscientia Labor Wermsdorf	et al
EPI_ISL_1140685	Robert Koch Institute	Bioscientia Labor Wermsdorf	et al
EPI_ISL_1140687	Robert Koch Institute	Bioscientia Labor Wermsdorf	et al
EPI_ISL_1140688	Robert Koch Institute	Bioscientia Labor Wermsdorf	et al
EPI_ISL_1140689	Robert Koch Institute	Bioscientia Labor Wermsdorf	et al
EPI_ISL_1140690	Robert Koch Institute	Bioscientia Labor Wermsdorf	et al
EPI_ISL_1140694	Robert Koch Institute	Bioscientia Labor Wermsdorf	et al
EPI_ISL_1140696	Robert Koch Institute	Bioscientia Labor Wermsdorf	et al
EPI_ISL_1140697	Robert Koch Institute	Bioscientia Labor Wermsdorf	et al
EPI_ISL_1140699	Robert Koch Institute	Bioscientia Labor Wermsdorf	et al
EPI_ISL_1140700	Robert Koch Institute	Bioscientia Labor Wermsdorf	et al
EPI_ISL_1140701	Robert Koch Institute	Bioscientia Labor Wermsdorf	et al
EPI_ISL_1140704	Robert Koch Institute	Bioscientia Labor Wermsdorf	et al
EPI_ISL_1140705	Robert Koch Institute	Bioscientia Labor Wermsdorf	et al
EPI_ISL_1140707	Robert Koch Institute	Bioscientia Labor Wermsdorf	et al
EPI_ISL_1140708	Robert Koch Institute	Bioscientia Labor Wermsdorf	et al
EPI_ISL_1140709	Robert Koch Institute	Bioscientia Labor Wermsdorf	et al
EPI_ISL_1140710	Robert Koch Institute	Bioscientia Labor Wermsdorf	et al
EPI_ISL_1140712	Robert Koch Institute	Bioscientia Labor Wermsdorf	et al
EPI_ISL_1140714	Robert Koch Institute	Bioscientia Labor Wermsdorf	et al
EPI_ISL_1140715	Robert Koch Institute	Bioscientia Labor Wermsdorf	et al
EPI_ISL_1140716	Robert Koch Institute	Bioscientia Labor Wermsdorf	et al
EPI_ISL_1140718	Robert Koch Institute	Bioscientia Labor Wermsdorf	et al
EPI_ISL_1140720	Robert Koch Institute	Bioscientia Labor Wermsdorf	et al
EPI_ISL_1140721	Robert Koch Institute	Bioscientia Labor Wermsdorf	et al
EPI_ISL_1140723	Robert Koch Institute	Bioscientia Labor Wermsdorf	et al
EPI_ISL_1140724	Robert Koch Institute	Sonic - MVZ Medizinisches Labor Bremen GmbH	et al
EPI_ISL_1140725	Robert Koch Institute	Bioscientia Labor Wermsdorf	et al
EPI_ISL_1140726	Robert Koch Institute	Bioscientia Labor Wermsdorf	et al
EPI_ISL_1140728	Robert Koch Institute	Bioscientia Labor Wermsdorf	et al
EPI_ISL_1140729	Robert Koch Institute	Bioscientia Labor Wermsdorf	et al
EPI_ISL_1140730	Robert Koch Institute	Bioscientia Labor Wermsdorf	et al
EPI_ISL_1140731	Robert Koch Institute	Bioscientia Labor Wermsdorf	et al
EPI_ISL_1140733	Robert Koch Institute	Bioscientia Labor Wermsdorf	et al
EPI_ISL_1140735	Robert Koch Institute	Bioscientia Labor Wermsdorf	et al
EPI_ISL_1140736	Robert Koch Institute	Bioscientia Labor Wermsdorf	et al
EPI_ISL_1140737	Robert Koch Institute	Bioscientia Labor Wermsdorf	et al
EPI_ISL_1140738	Robert Koch Institute	Bioscientia Labor Wermsdorf	et al
EPI_ISL_1140742	Robert Koch Institute	Bioscientia Labor Wermsdorf	et al
EPI_ISL_1140743	Robert Koch Institute	Bioscientia Labor Wermsdorf	et al
EPI_ISL_1140745	Robert Koch Institute	Bioscientia Labor Wermsdorf	et al
EPI_ISL_1140748	Robert Koch Institute	Bioscientia Labor Wermsdorf	et al
EPI_ISL_1140750	Robert Koch Institute	Bioscientia Labor Wermsdorf	et al
EPI_ISL_1140752	Robert Koch Institute	Bioscientia Labor Wermsdorf	et al
EPI_ISL_1140753	Robert Koch Institute	Bioscientia Labor Wermsdorf	et al
EPI_ISL_1140754	Robert Koch Institute	Sonic - MVZ Medizinisches Labor Bremen GmbH	et al
EPI_ISL_1140756	Robert Koch Institute	Bioscientia Labor Wermsdorf	et al
EPI_ISL_1140757	Robert Koch Institute	Bioscientia Labor Wermsdorf	et al
EPI_ISL_1140760	Robert Koch Institute	Bioscientia Labor Wermsdorf	et al
EPI_ISL_1140761	Robert Koch Institute	Bioscientia Labor Wermsdorf	et al
EPI_ISL_1140764	Robert Koch Institute	Bioscientia Labor Wermsdorf	et al
EPI_ISL_1140765	Robert Koch Institute	Bioscientia Labor Wermsdorf	et al
EPI_ISL_1140766	Robert Koch Institute	Bioscientia Labor Wermsdorf	et al
EPI_ISL_1140768	Robert Koch Institute	Bioscientia Labor Wermsdorf	et al
EPI_ISL_1140769	Robert Koch Institute	Bioscientia Labor Wermsdorf	et al
EPI_ISL_1140770	Robert Koch Institute	Bioscientia Labor Wermsdorf	et al
EPI_ISL_1140772	Robert Koch Institute	Bioscientia Labor Wermsdorf	et al
EPI_ISL_1140776	Robert Koch Institute	Bioscientia Labor Wermsdorf	et al
EPI_ISL_1140777	Robert Koch Institute	Bioscientia Labor Wermsdorf	et al
EPI_ISL_1140779	Robert Koch Institute	Bioscientia Labor Wermsdorf	et al
EPI_ISL_1140780	Robert Koch Institute	Bioscientia Labor Wermsdorf	et al
EPI_ISL_1140781	Robert Koch Institute	Bioscientia Labor Wermsdorf	et al
EPI_ISL_1140782	Robert Koch Institute	Bioscientia Labor Wermsdorf	et al
EPI_ISL_1140785	Robert Koch Institute	Bioscientia Labor Wermsdorf	et al
EPI_ISL_1140791	Robert Koch Institute	Bioscientia Labor Wermsdorf	et al
EPI_ISL_1140795	Robert Koch Institute	Sonic - MVZ Medizinisches Labor Bremen GmbH	et al
EPI_ISL_1140796	Robert Koch Institute	Bioscientia Labor Wermsdorf	et al
EPI_ISL_1140797	Robert Koch Institute	Bioscientia Labor Wermsdorf	et al
EPI_ISL_1140798	Robert Koch Institute	Bioscientia Labor Wermsdorf	et al
EPI_ISL_1140799	Robert Koch Institute	Bioscientia Labor Wermsdorf	et al
EPI_ISL_1140800	Robert Koch Institute	Bioscientia Labor Wermsdorf	et al
EPI_ISL_1140801	Robert Koch Institute	Bioscientia Labor Wermsdorf	et al
EPI_ISL_1140802	Robert Koch Institute	Bioscientia Labor Wermsdorf	et al
EPI_ISL_1140803	Robert Koch Institute	Bioscientia Labor Wermsdorf	et al
EPI_ISL_1140804	Robert Koch Institute	Bioscientia Labor Wermsdorf	et al
EPI_ISL_1140805	Robert Koch Institute	Bioscientia Labor Wermsdorf	et al
EPI_ISL_1140806	Robert Koch Institute	Bioscientia Labor Wermsdorf	et al
EPI_ISL_1140807	Robert Koch Institute	Bioscientia Labor Wermsdorf	et al
EPI_ISL_1140808	Robert Koch Institute	Bioscientia Labor Wermsdorf	et al
EPI_ISL_1140809	Robert Koch Institute	Bioscientia Labor Wermsdorf	et al
EPI_ISL_1140810	Robert Koch Institute	Bioscientia Labor Wermsdorf	et al
EPI_ISL_1140811	Robert Koch Institute	Bioscientia Labor Wermsdorf	et al
EPI_ISL_1140812	Robert Koch Institute	Bioscientia Labor Wermsdorf	et al
EPI_ISL_1140813	Robert Koch Institute	Bioscientia Labor Wermsdorf	et al
EPI_ISL_1140814	Robert Koch Institute	Bioscientia Labor Wermsdorf	et al
EPI_ISL_1140815	Robert Koch Institute	Bioscientia Labor Wermsdorf	et al
EPI_ISL_1140816	Robert Koch Institute	Bioscientia Labor Wermsdorf	et al
EPI_ISL_1140818	Robert Koch Institute	Bioscientia Labor Wermsdorf	et al
EPI_ISL_1140819	Robert Koch Institute	Bioscientia Labor Wermsdorf	et al
EPI_ISL_1140820	Robert Koch Institute	Bioscientia Labor Wermsdorf	et al
EPI_ISL_1140821	Robert Koch Institute	Bioscientia Labor Wermsdorf	et al
EPI_ISL_1140822	Robert Koch Institute	Bioscientia Labor Wermsdorf	et al
EPI_ISL_1140823	Robert Koch Institute	Bioscientia Labor Wermsdorf	et al
EPI_ISL_1140824	Robert Koch Institute	Bioscientia Labor Wermsdorf	et al
EPI_ISL_1140825	Robert Koch Institute	Bioscientia Labor Wermsdorf	et al
EPI_ISL_1140826	Robert Koch Institute	Bioscientia Labor Wermsdorf	et al
EPI_ISL_1140827	Robert Koch Institute	Bioscientia Labor Wermsdorf	et al
EPI_ISL_1140828	Robert Koch Institute	Bioscientia Labor Wermsdorf	et al
EPI_ISL_1140829	Robert Koch Institute	Bioscientia Labor Wermsdorf	et al
EPI_ISL_1140830	Robert Koch Institute	Bioscientia Labor Wermsdorf	et al
EPI_ISL_1140831	Robert Koch Institute	Bioscientia Labor Wermsdorf	et al
EPI_ISL_1140832	Robert Koch Institute	Bioscientia Labor Wermsdorf	et al
EPI_ISL_1140834	Robert Koch Institute	Bioscientia Labor Wermsdorf	et al
EPI_ISL_1140839	Robert Koch Institute	Labor Dr. Wisplinghoff - Berlin	et al
EPI_ISL_1140840	Robert Koch Institute	Labor Dr. Wisplinghoff - Berlin	et al
EPI_ISL_1140841	Robert Koch Institute	Labor Dr. Wisplinghoff - Berlin	et al
EPI_ISL_1140869	Robert Koch Institute	Labor Dr. Wisplinghoff - Berlin	et al
EPI_ISL_1140882	Robert Koch Institute	Labor Dr. Wisplinghoff - Berlin	et al
EPI_ISL_1140885	Robert Koch Institute	Labor Dr. Wisplinghoff - Berlin	et al
EPI_ISL_1140888	Robert Koch Institute	Labor Dr. Wisplinghoff - Berlin	et al
EPI_ISL_1140893	Robert Koch Institute	Labor Dr. Wisplinghoff - Berlin	et al
EPI_ISL_1140900	Robert Koch Institute	Labor Dr. Wisplinghoff - Berlin	et al
EPI_ISL_1140901	Robert Koch Institute	Labor Dr. Wisplinghoff - Berlin	et al
EPI_ISL_1140913	Robert Koch Institute	Labor Dr. Wisplinghoff - Berlin	et al
EPI_ISL_1140936	Research Center for Genetic Engineering and Biotechnology Georgi D. Efremov” , Macedonian Academy of Sciences and Arts	General Hospital - Tetovo	Aleksandar J. Dimovski et al
EPI_ISL_1140998	Robert Koch Institute	Labor Dr. Wisplinghoff - Berlin	et al
EPI_ISL_1141009	Robert Koch Institute	Labor Kneißler GmbH & Co. KG	et al
EPI_ISL_1141010	Robert Koch Institute	Labor Kneißler GmbH & Co. KG	et al
EPI_ISL_1141011	Robert Koch Institute	Universitätsklinikum Schleswig-Holstein (standortübergreifend inkl. Kiel) - Institut für Klinische Chemie und Laboratoriumsdiagnostik	et al
EPI_ISL_1141012	Robert Koch Institute	Universitätsklinikum Schleswig-Holstein (standortübergreifend inkl. Kiel) - Institut für Klinische Chemie und Laboratoriumsdiagnostik	et al
EPI_ISL_1141013	Robert Koch Institute	Labor Kneißler GmbH & Co. KG	et al
EPI_ISL_1141015	Robert Koch Institute	Labor Kneißler GmbH & Co. KG	et al
EPI_ISL_1141016	Robert Koch Institute	Labor Kneißler GmbH & Co. KG	et al
EPI_ISL_1141141	Robert Koch Institute	Herz- und Diabeteszentrum NRW: Universitätsklinik der Ruhr-Universität Bochum --> Institut für Laboratoriums- und Transfusionsmedizin	et al
EPI_ISL_1141142	Robert Koch Institute	Herz- und Diabeteszentrum NRW: Universitätsklinik der Ruhr-Universität Bochum --> Institut für Laboratoriums- und Transfusionsmedizin	et al
EPI_ISL_1141144	Robert Koch Institute	Herz- und Diabeteszentrum NRW: Universitätsklinik der Ruhr-Universität Bochum --> Institut für Laboratoriums- und Transfusionsmedizin	et al
EPI_ISL_1141145	Robert Koch Institute	Herz- und Diabeteszentrum NRW: Universitätsklinik der Ruhr-Universität Bochum --> Institut für Laboratoriums- und Transfusionsmedizin	et al
EPI_ISL_1141146	Robert Koch Institute	Herz- und Diabeteszentrum NRW: Universitätsklinik der Ruhr-Universität Bochum --> Institut für Laboratoriums- und Transfusionsmedizin	et al
EPI_ISL_1141147	Robert Koch Institute	Herz- und Diabeteszentrum NRW: Universitätsklinik der Ruhr-Universität Bochum --> Institut für Laboratoriums- und Transfusionsmedizin	et al
EPI_ISL_1141149	Robert Koch Institute	Herz- und Diabeteszentrum NRW: Universitätsklinik der Ruhr-Universität Bochum --> Institut für Laboratoriums- und Transfusionsmedizin	et al
EPI_ISL_1141150	Robert Koch Institute	Herz- und Diabeteszentrum NRW: Universitätsklinik der Ruhr-Universität Bochum --> Institut für Laboratoriums- und Transfusionsmedizin	et al
EPI_ISL_1141151	Robert Koch Institute	Herz- und Diabeteszentrum NRW: Universitätsklinik der Ruhr-Universität Bochum --> Institut für Laboratoriums- und Transfusionsmedizin	et al
EPI_ISL_1141152	Robert Koch Institute	Herz- und Diabeteszentrum NRW: Universitätsklinik der Ruhr-Universität Bochum --> Institut für Laboratoriums- und Transfusionsmedizin	et al
EPI_ISL_1141153	Robert Koch Institute	Universitätsklinikum Schleswig-Holstein (standortübergreifend inkl. Kiel) - Institut für Klinische Chemie und Laboratoriumsdiagnostik	et al
EPI_ISL_1141154	Robert Koch Institute	Universitätsklinikum Schleswig-Holstein (standortübergreifend inkl. Kiel) - Institut für Klinische Chemie und Laboratoriumsdiagnostik	et al
EPI_ISL_1141155	Robert Koch Institute	Uniklinikum Jena	et al
EPI_ISL_1141156	Robert Koch Institute	Uniklinikum Jena	et al
EPI_ISL_1141157	Robert Koch Institute	Uniklinikum Jena	et al
EPI_ISL_1141158	Robert Koch Institute	Uniklinikum Jena	et al
EPI_ISL_1141159	Robert Koch Institute	Uniklinikum Jena	et al
EPI_ISL_1141160	Robert Koch Institute	Thüringer Landesamtes für Verbraucherschutz	et al
EPI_ISL_1141161	Robert Koch Institute	Uniklinikum Jena	et al
EPI_ISL_1141162	Robert Koch Institute	Thüringer Landesamtes für Verbraucherschutz	et al
EPI_ISL_1141163	Robert Koch Institute	Uniklinikum Jena	et al
EPI_ISL_1141164	Robert Koch Institute	Thüringer Landesamtes für Verbraucherschutz	et al
EPI_ISL_1141165	Robert Koch Institute	Uniklinikum Jena	et al
EPI_ISL_1141166	Robert Koch Institute	Thüringer Landesamtes für Verbraucherschutz	et al
EPI_ISL_1141167	Robert Koch Institute	Thüringer Landesamtes für Verbraucherschutz	et al
EPI_ISL_1141168	Robert Koch Institute	Thüringer Landesamtes für Verbraucherschutz	et al
EPI_ISL_1141169	Robert Koch Institute	Thüringer Landesamtes für Verbraucherschutz	et al
EPI_ISL_1141170	Robert Koch Institute	Uniklinikum Jena	et al
EPI_ISL_1141171	Robert Koch Institute	Uniklinikum Jena	et al
EPI_ISL_1141172	Robert Koch Institute	Uniklinikum Jena	et al
EPI_ISL_1141173	Robert Koch Institute	Thüringer Landesamtes für Verbraucherschutz	et al
EPI_ISL_1141174	Robert Koch Institute	Thüringer Landesamtes für Verbraucherschutz	et al
EPI_ISL_1141175	Robert Koch Institute	MVZ Labor Dr. Limbach & Kollegen GbR	et al
EPI_ISL_1141176	Robert Koch Institute	MVZ Labor Dr. Limbach & Kollegen GbR	et al
EPI_ISL_1141178	Robert Koch Institute	MVZ Labor Dr. Limbach & Kollegen GbR	et al
EPI_ISL_1141179	Robert Koch Institute	MVZ Labor Dr. Limbach & Kollegen GbR	et al
EPI_ISL_1141183	Robert Koch Institute	MVZ Labor Dr. Limbach & Kollegen GbR	et al
EPI_ISL_1141186	Robert Koch Institute	MVZ Labor Dr. Limbach & Kollegen GbR	et al
EPI_ISL_1141188	Robert Koch Institute	MVZ Labor Dr. Limbach & Kollegen GbR	et al
EPI_ISL_1141189	Robert Koch Institute	MVZ Labor Dr. Limbach & Kollegen GbR	et al
EPI_ISL_1141190	Robert Koch Institute	MVZ Labor Dr. Limbach & Kollegen GbR	et al
EPI_ISL_1141193	Robert Koch Institute	MVZ Labor Dr. Limbach & Kollegen GbR	et al
EPI_ISL_1141194	Robert Koch Institute	MVZ Labor Dr. Limbach & Kollegen GbR	et al
EPI_ISL_1141197	Robert Koch Institute	MVZ Labor Dr. Limbach & Kollegen GbR	et al
EPI_ISL_1141198	Robert Koch Institute	MVZ Labor Dr. Limbach & Kollegen GbR	et al
EPI_ISL_1141199	Robert Koch Institute	MVZ Labor Dr. Limbach & Kollegen GbR	et al
EPI_ISL_1141201	Robert Koch Institute	MVZ Labor Dr. Limbach & Kollegen GbR	et al
EPI_ISL_1141202	Robert Koch Institute	MVZ Labor Dr. Limbach & Kollegen GbR	et al
EPI_ISL_1141205	Robert Koch Institute	MVZ Labor Dr. Limbach & Kollegen GbR	et al
EPI_ISL_1141206	Robert Koch Institute	MVZ Labor Dr. Limbach & Kollegen GbR	et al
EPI_ISL_1141207	Robert Koch Institute	MVZ Labor Dr. Limbach & Kollegen GbR	et al
EPI_ISL_1141208	Robert Koch Institute	MVZ Labor Dr. Limbach & Kollegen GbR	et al
EPI_ISL_1141215	Robert Koch Institute	Bioscientia Labor Wermsdorf	et al
EPI_ISL_1141216	Robert Koch Institute	Bioscientia Labor Wermsdorf	et al
EPI_ISL_1141219	Robert Koch Institute	Bioscientia Labor Wermsdorf	et al
EPI_ISL_1141220	Robert Koch Institute	Bioscientia Labor Wermsdorf	et al
EPI_ISL_1141223	Robert Koch Institute	LabKom - Labor Augsburg MVZ GmbH	et al
EPI_ISL_1141225	Robert Koch Institute	Bioscientia Labor Wermsdorf	et al
EPI_ISL_1141228	Robert Koch Institute	Bioscientia Labor Wermsdorf	et al
EPI_ISL_1141232	Robert Koch Institute	Bioscientia Labor Wermsdorf	et al
EPI_ISL_1141235	Robert Koch Institute	Bioscientia Labor Wermsdorf	et al
EPI_ISL_1141236	Robert Koch Institute	Bioscientia Labor Wermsdorf	et al
EPI_ISL_1141237	Robert Koch Institute	Bioscientia Labor Wermsdorf	et al
EPI_ISL_1141239	Robert Koch Institute	LabKom - Labor Augsburg MVZ GmbH	et al
EPI_ISL_1141240	Robert Koch Institute	Bioscientia Labor Wermsdorf	et al
EPI_ISL_1141241	Robert Koch Institute	Bioscientia Labor Wermsdorf	et al
EPI_ISL_1141242	Robert Koch Institute	Bioscientia Labor Wermsdorf	et al
EPI_ISL_1141243	Robert Koch Institute	LabKom - Labor Augsburg MVZ GmbH	et al
EPI_ISL_1141245	Robert Koch Institute	Bioscientia Labor Wermsdorf	et al
EPI_ISL_1141247	Robert Koch Institute	Bioscientia Labor Wermsdorf	et al
EPI_ISL_1141249	Robert Koch Institute	Bioscientia Labor Wermsdorf	et al
EPI_ISL_1141250	Robert Koch Institute	Bioscientia Labor Wermsdorf	et al
EPI_ISL_1141253	Robert Koch Institute	Bioscientia Labor Wermsdorf	et al
EPI_ISL_1141257	Robert Koch Institute	Bioscientia Labor Wermsdorf	et al
EPI_ISL_1141261	Robert Koch Institute	Bioscientia Labor Wermsdorf	et al
EPI_ISL_1141262	Robert Koch Institute	Bioscientia Labor Wermsdorf	et al
EPI_ISL_1141263	Robert Koch Institute	LabKom - Labor Augsburg MVZ GmbH	et al
EPI_ISL_1141271	Robert Koch Institute	Bioscientia Labor Wermsdorf	et al
EPI_ISL_1141273	Robert Koch Institute	Bioscientia Labor Wermsdorf	et al
EPI_ISL_1141274	Robert Koch Institute	Bioscientia Labor Wermsdorf	et al
EPI_ISL_1141276	Robert Koch Institute	Bioscientia Labor Wermsdorf	et al
EPI_ISL_1141277	Robert Koch Institute	LabKom - Labor Augsburg MVZ GmbH	et al
EPI_ISL_1141281	Robert Koch Institute	Bioscientia Labor Wermsdorf	et al
EPI_ISL_1141282	Robert Koch Institute	Bioscientia Labor Wermsdorf	et al
EPI_ISL_1141284	Robert Koch Institute	LabKom - Labor Augsburg MVZ GmbH	et al
EPI_ISL_1141285	Robert Koch Institute	Bioscientia Labor Wermsdorf	et al
EPI_ISL_1141286	Robert Koch Institute	Bioscientia Labor Wermsdorf	et al
EPI_ISL_1141287	Robert Koch Institute	Bioscientia Labor Wermsdorf	et al
EPI_ISL_1141288	Robert Koch Institute	Bioscientia Labor Wermsdorf	et al
EPI_ISL_1141291	Robert Koch Institute	Bioscientia Labor Wermsdorf	et al
EPI_ISL_1141293	Robert Koch Institute	LabKom - Labor Augsburg MVZ GmbH	et al
EPI_ISL_1141294	Robert Koch Institute	Bioscientia Labor Wermsdorf	et al
EPI_ISL_1141295	Robert Koch Institute	Bioscientia Labor Wermsdorf	et al
EPI_ISL_1141297	Robert Koch Institute	Bioscientia Labor Wermsdorf	et al
EPI_ISL_1141301	Robert Koch Institute	Bioscientia Labor Wermsdorf	et al
EPI_ISL_1141302	Robert Koch Institute	Bioscientia Labor Wermsdorf	et al
EPI_ISL_1141304	Robert Koch Institute	Bioscientia Labor Wermsdorf	et al
EPI_ISL_1141307	Robert Koch Institute	Bioscientia Labor Wermsdorf	et al
EPI_ISL_1141310	Robert Koch Institute	LabKom - Labor Augsburg MVZ GmbH	et al
EPI_ISL_1141314	Robert Koch Institute	Bioscientia Labor Wermsdorf	et al
EPI_ISL_1141315	Robert Koch Institute	LabKom - Labor Augsburg MVZ GmbH	et al
EPI_ISL_1141316	Robert Koch Institute	Bioscientia Labor Wermsdorf	et al
EPI_ISL_1141318	Robert Koch Institute	LabKom - Labor Augsburg MVZ GmbH	et al
EPI_ISL_1141319	Robert Koch Institute	Bioscientia Labor Wermsdorf	et al
EPI_ISL_1141320	Research Center for Genetic Engineering and Biotechnology Georgi D. Efremov” , Macedonian Academy of Sciences and Arts	General Hospital - Tetovo	Aleksandar J. Dimovski et al
EPI_ISL_1141321	Robert Koch Institute	Bioscientia Labor Wermsdorf	et al
EPI_ISL_1141322	Robert Koch Institute	Bioscientia Labor Wermsdorf	et al
EPI_ISL_1141324	Robert Koch Institute	Bioscientia Labor Wermsdorf	et al
EPI_ISL_1141326	Robert Koch Institute	LabKom - Labor Augsburg MVZ GmbH	et al
EPI_ISL_1141327	Robert Koch Institute	Bioscientia Labor Wermsdorf	et al
EPI_ISL_1141330	Robert Koch Institute	Bioscientia Labor Wermsdorf	et al
EPI_ISL_1141331	Robert Koch Institute	Bioscientia Labor Wermsdorf	et al
EPI_ISL_1141332	Robert Koch Institute	Bioscientia Labor Wermsdorf	et al
EPI_ISL_1141333	Robert Koch Institute	Bioscientia Labor Wermsdorf	et al
EPI_ISL_1141335	Robert Koch Institute	LabKom - Labor Augsburg MVZ GmbH	et al
EPI_ISL_1141336	Robert Koch Institute	Bioscientia Labor Wermsdorf	et al
EPI_ISL_1141338	Robert Koch Institute	Bioscientia Labor Wermsdorf	et al
EPI_ISL_1141340	Robert Koch Institute	LabKom - Labor Augsburg MVZ GmbH	et al
EPI_ISL_1141341	Robert Koch Institute	Bioscientia Labor Wermsdorf	et al
EPI_ISL_1141343	Robert Koch Institute	LabKom - Labor Augsburg MVZ GmbH	et al
EPI_ISL_1141344	Robert Koch Institute	Bioscientia Labor Wermsdorf	et al
EPI_ISL_1141345	Robert Koch Institute	Bioscientia Labor Wermsdorf	et al
EPI_ISL_1141347	Robert Koch Institute	Bioscientia Labor Wermsdorf	et al
EPI_ISL_1141348	Robert Koch Institute	Bioscientia Labor Wermsdorf	et al
EPI_ISL_1141349	Robert Koch Institute	Bioscientia Labor Wermsdorf	et al
EPI_ISL_1141356	Robert Koch Institute	LabKom - Labor Augsburg MVZ GmbH	et al
EPI_ISL_1141361	Robert Koch Institute	LabKom - Labor Augsburg MVZ GmbH	et al
EPI_ISL_1141362	Robert Koch Institute	Bioscientia Labor Wermsdorf	et al
EPI_ISL_1141363	Robert Koch Institute	Bioscientia Labor Wermsdorf	et al
EPI_ISL_1141367	Robert Koch Institute	Bioscientia Labor Wermsdorf	et al
EPI_ISL_1141368	Robert Koch Institute	LabKom - Labor Augsburg MVZ GmbH	et al
EPI_ISL_1141371	Robert Koch Institute	Bioscientia Labor Wermsdorf	et al
EPI_ISL_1141375	Robert Koch Institute	Bioscientia Labor Wermsdorf	et al
EPI_ISL_1141383	Robert Koch Institute	LabKom - Labor Augsburg MVZ GmbH	et al
EPI_ISL_1141385	Robert Koch Institute	Bioscientia Labor Wermsdorf	et al
EPI_ISL_1141386	Robert Koch Institute	Bioscientia Labor Wermsdorf	et al
EPI_ISL_1141387	Robert Koch Institute	Bioscientia Labor Wermsdorf	et al
EPI_ISL_1141389	Robert Koch Institute	LabKom - Labor Augsburg MVZ GmbH	et al
EPI_ISL_1141390	Robert Koch Institute	Bioscientia Labor Wermsdorf	et al
EPI_ISL_1141393	Robert Koch Institute	LabKom - Labor Augsburg MVZ GmbH	et al
EPI_ISL_1141402	Robert Koch Institute	Bioscientia Labor Wermsdorf	et al
EPI_ISL_1141404	Robert Koch Institute	LabKom - Labor Augsburg MVZ GmbH	et al
EPI_ISL_1141408	Robert Koch Institute	Bioscientia Labor Wermsdorf	et al
EPI_ISL_1141409	Robert Koch Institute	Bioscientia Labor Wermsdorf	et al
EPI_ISL_1141412	Robert Koch Institute	Bioscientia Labor Wermsdorf	et al
EPI_ISL_1141413	Robert Koch Institute	Bioscientia Labor Wermsdorf	et al
EPI_ISL_1141416	Robert Koch Institute	Bioscientia Labor Wermsdorf	et al
EPI_ISL_1141419	Robert Koch Institute	Bioscientia Labor Wermsdorf	et al
EPI_ISL_1141420	Robert Koch Institute	Bioscientia Labor Wermsdorf	et al
EPI_ISL_1141421	Robert Koch Institute	Bioscientia Labor Wermsdorf	et al
EPI_ISL_1141423	Robert Koch Institute	Bioscientia Labor Wermsdorf	et al
EPI_ISL_1141424	Robert Koch Institute	Bioscientia Labor Wermsdorf	et al
EPI_ISL_1141426	Robert Koch Institute	LabKom - Labor Augsburg MVZ GmbH	et al
EPI_ISL_1141429	Robert Koch Institute	Bioscientia Labor Wermsdorf	et al
EPI_ISL_1141431	Robert Koch Institute	Bioscientia Labor Wermsdorf	et al
EPI_ISL_1141433	Robert Koch Institute	Bioscientia Labor Wermsdorf	et al
EPI_ISL_1141435	Robert Koch Institute	Bioscientia Labor Wermsdorf	et al
EPI_ISL_1141436	Robert Koch Institute	Bioscientia Labor Wermsdorf	et al
EPI_ISL_1141438	Robert Koch Institute	Bioscientia Labor Wermsdorf	et al
EPI_ISL_1141439	Robert Koch Institute	Bioscientia Labor Wermsdorf	et al
EPI_ISL_1141440	Robert Koch Institute	LabKom - Labor Augsburg MVZ GmbH	et al
EPI_ISL_1141441	Robert Koch Institute	LabKom - Labor Augsburg MVZ GmbH	et al
EPI_ISL_1141444	Robert Koch Institute	Bioscientia Labor Wermsdorf	et al
EPI_ISL_1141449	Robert Koch Institute	Bioscientia Labor Wermsdorf	et al
EPI_ISL_1141451	Robert Koch Institute	Bioscientia Labor Wermsdorf	et al
EPI_ISL_1141453	Robert Koch Institute	Bioscientia Labor Wermsdorf	et al
EPI_ISL_1141454	Robert Koch Institute	LabKom - Labor Augsburg MVZ GmbH	et al
EPI_ISL_1141457	Robert Koch Institute	Bioscientia Labor Wermsdorf	et al
EPI_ISL_1141458	Robert Koch Institute	LabKom - Labor Augsburg MVZ GmbH	et al
EPI_ISL_1141460	Robert Koch Institute	LabKom - Labor Augsburg MVZ GmbH	et al
EPI_ISL_1141461	Robert Koch Institute	LabKom - Labor Augsburg MVZ GmbH	et al
EPI_ISL_1141463	Robert Koch Institute	Bioscientia Labor Wermsdorf	et al
EPI_ISL_1141465	Robert Koch Institute	Bioscientia Labor Wermsdorf	et al
EPI_ISL_1141466	Robert Koch Institute	Bioscientia Labor Wermsdorf	et al
EPI_ISL_1141468	Robert Koch Institute	Bioscientia Labor Wermsdorf	et al
EPI_ISL_1141469	Robert Koch Institute	Bioscientia Labor Wermsdorf	et al
EPI_ISL_1141474	Robert Koch Institute	Bioscientia Labor Wermsdorf	et al
EPI_ISL_1141476	Robert Koch Institute	Bioscientia Labor Wermsdorf	et al
EPI_ISL_1141477	Robert Koch Institute	LabKom - Labor Augsburg MVZ GmbH	et al
EPI_ISL_1141478	Robert Koch Institute	LabKom - Labor Augsburg MVZ GmbH	et al
EPI_ISL_1141481	Robert Koch Institute	Bioscientia Labor Wermsdorf	et al
EPI_ISL_1141483	Robert Koch Institute	LabKom - Labor Augsburg MVZ GmbH	et al
EPI_ISL_1141484	Robert Koch Institute	Bioscientia Labor Wermsdorf	et al
EPI_ISL_1141485	Robert Koch Institute	Bioscientia Labor Wermsdorf	et al
EPI_ISL_1141488	Robert Koch Institute	LabKom - Labor Augsburg MVZ GmbH	et al
EPI_ISL_1141489	Robert Koch Institute	LabKom - Labor Augsburg MVZ GmbH	et al
EPI_ISL_1141490	Robert Koch Institute	Bioscientia Labor Wermsdorf	et al
EPI_ISL_1141492	Robert Koch Institute	LabKom - Labor Augsburg MVZ GmbH	et al
EPI_ISL_1141493	Robert Koch Institute	Bioscientia Labor Wermsdorf	et al
EPI_ISL_1141497	Robert Koch Institute	Bioscientia Labor Wermsdorf	et al
EPI_ISL_1141499	Robert Koch Institute	Bioscientia Labor Wermsdorf	et al
EPI_ISL_1141505	Robert Koch Institute	Bioscientia Labor Wermsdorf	et al
EPI_ISL_1141508	Robert Koch Institute	LabKom - Labor Augsburg MVZ GmbH	et al
EPI_ISL_1141509	Robert Koch Institute	Bioscientia Labor Wermsdorf	et al
EPI_ISL_1141510	Robert Koch Institute	Bioscientia Labor Wermsdorf	et al
EPI_ISL_1141512	Robert Koch Institute	Bioscientia Labor Wermsdorf	et al
EPI_ISL_1141514	Robert Koch Institute	Bioscientia Labor Wermsdorf	et al
EPI_ISL_1141515	Robert Koch Institute	Bioscientia Labor Wermsdorf	et al
EPI_ISL_1141517	Robert Koch Institute	Bioscientia Labor Wermsdorf	et al
EPI_ISL_1141519	Robert Koch Institute	Bioscientia Labor Wermsdorf	et al
EPI_ISL_1141520	Robert Koch Institute	Bioscientia Labor Wermsdorf	et al
EPI_ISL_1141521	Robert Koch Institute	Bioscientia Labor Wermsdorf	et al
EPI_ISL_1141522	Robert Koch Institute	Bioscientia Labor Wermsdorf	et al
EPI_ISL_1141523	Robert Koch Institute	LabKom - Labor Augsburg MVZ GmbH	et al
EPI_ISL_1141524	Robert Koch Institute	LabKom - Labor Augsburg MVZ GmbH	et al
EPI_ISL_1141525	Medical Ain Shams Research Institute (MASRI), Ain Shams University	Medical Ain Shams Research Institute (MASRI), Ain Shams University	Hesham Elghazaly et al
EPI_ISL_1141526	Robert Koch Institute	Bioscientia Labor Wermsdorf	et al
EPI_ISL_1141527	Robert Koch Institute	Bioscientia Labor Wermsdorf	et al
EPI_ISL_1141533	Robert Koch Institute	Bioscientia Labor Wermsdorf	et al
EPI_ISL_1141534	Robert Koch Institute	Bioscientia Labor Wermsdorf	et al
EPI_ISL_1141535	Robert Koch Institute	Bioscientia Labor Wermsdorf	et al
EPI_ISL_1141536	Robert Koch Institute	Bioscientia Labor Wermsdorf	et al
EPI_ISL_1141537	Robert Koch Institute	Bioscientia Labor Wermsdorf	et al
EPI_ISL_1141540	Robert Koch Institute	Bioscientia Labor Wermsdorf	et al
EPI_ISL_1141541	Robert Koch Institute	Bioscientia Labor Wermsdorf	et al
EPI_ISL_1141542	Robert Koch Institute	Bioscientia Labor Wermsdorf	et al
EPI_ISL_1141543	Robert Koch Institute	Bioscientia Labor Wermsdorf	et al
EPI_ISL_1141544	Robert Koch Institute	Bioscientia Labor Wermsdorf	et al
EPI_ISL_1141545	Robert Koch Institute	Bioscientia Labor Wermsdorf	et al
EPI_ISL_1141546	Robert Koch Institute	Bioscientia Labor Wermsdorf	et al
EPI_ISL_1141547	Robert Koch Institute	Bioscientia Labor Wermsdorf	et al
EPI_ISL_1141549	Robert Koch Institute	Bioscientia Labor Wermsdorf	et al
EPI_ISL_1141553	Robert Koch Institute	Bioscientia Labor Wermsdorf	et al
EPI_ISL_1141555	Robert Koch Institute	Bioscientia Labor Wermsdorf	et al
EPI_ISL_1141556	Robert Koch Institute	Bioscientia Labor Wermsdorf	et al
EPI_ISL_1141558	Robert Koch Institute	Bioscientia Labor Wermsdorf	et al
EPI_ISL_1141560	Robert Koch Institute	Bioscientia Labor Wermsdorf	et al
EPI_ISL_1141562	Robert Koch Institute	Bioscientia Labor Wermsdorf	et al
EPI_ISL_1141564	Robert Koch Institute	Bioscientia Labor Wermsdorf	et al
EPI_ISL_1141565	Robert Koch Institute	Bioscientia Labor Wermsdorf	et al
EPI_ISL_1141566	Robert Koch Institute	Bioscientia Labor Wermsdorf	et al
EPI_ISL_1141567	Robert Koch Institute	Bioscientia Labor Wermsdorf	et al
EPI_ISL_1141568	Robert Koch Institute	Bioscientia Labor Wermsdorf	et al
EPI_ISL_1141570	Robert Koch Institute	Bioscientia Labor Wermsdorf	et al
EPI_ISL_1141572	Robert Koch Institute	Bioscientia Labor Wermsdorf	et al
EPI_ISL_1141574	Robert Koch Institute	Bioscientia Labor Wermsdorf	et al
EPI_ISL_1141575	Robert Koch Institute	Bioscientia Labor Wermsdorf	et al
EPI_ISL_1141577	Robert Koch Institute	Bioscientia Labor Wermsdorf	et al
EPI_ISL_1141578	Robert Koch Institute	Bioscientia Labor Wermsdorf	et al
EPI_ISL_1141580	Robert Koch Institute	Bioscientia Labor Wermsdorf	et al
EPI_ISL_1141581	Robert Koch Institute	Bioscientia Labor Wermsdorf	et al
EPI_ISL_1141582	Robert Koch Institute	Bioscientia Labor Wermsdorf	et al
EPI_ISL_1141583	Robert Koch Institute	Bioscientia Labor Wermsdorf	et al
EPI_ISL_1141586	Robert Koch Institute	Bioscientia Labor Wermsdorf	et al
EPI_ISL_1141588	Robert Koch Institute	Bioscientia Labor Wermsdorf	et al
EPI_ISL_1141589	Robert Koch Institute	Bioscientia Labor Wermsdorf	et al
EPI_ISL_1141591	Robert Koch Institute	Bioscientia Labor Wermsdorf	et al
EPI_ISL_1141592	Robert Koch Institute	Bioscientia Labor Wermsdorf	et al
EPI_ISL_1141594	Robert Koch Institute	Bioscientia Labor Wermsdorf	et al
EPI_ISL_1141596	Robert Koch Institute	Bioscientia Labor Wermsdorf	et al
EPI_ISL_1141597	Robert Koch Institute	Bioscientia Labor Wermsdorf	et al
EPI_ISL_1141598	Robert Koch Institute	Bioscientia Labor Wermsdorf	et al
EPI_ISL_1141599	Robert Koch Institute	Bioscientia Labor Wermsdorf	et al
EPI_ISL_1141600	Robert Koch Institute	Bioscientia Labor Wermsdorf	et al
EPI_ISL_1141601	Robert Koch Institute	Bioscientia Labor Wermsdorf	et al
EPI_ISL_1141603	Robert Koch Institute	Bioscientia Labor Wermsdorf	et al
EPI_ISL_1141604	Robert Koch Institute	Bioscientia Labor Wermsdorf	et al
EPI_ISL_1141605	Robert Koch Institute	Bioscientia Labor Wermsdorf	et al
EPI_ISL_1141606	Robert Koch Institute	Bioscientia Labor Wermsdorf	et al
EPI_ISL_1141608	Robert Koch Institute	Bioscientia Labor Wermsdorf	et al
EPI_ISL_1141609	Robert Koch Institute	Bioscientia Labor Wermsdorf	et al
EPI_ISL_1141611	Robert Koch Institute	Bioscientia Labor Wermsdorf	et al
EPI_ISL_1141613	Robert Koch Institute	Herz- und Diabeteszentrum NRW: Universitätsklinik der Ruhr-Universität Bochum --> Institut für Laboratoriums- und Transfusionsmedizin	et al
EPI_ISL_1141614	Robert Koch Institute	Herz- und Diabeteszentrum NRW: Universitätsklinik der Ruhr-Universität Bochum --> Institut für Laboratoriums- und Transfusionsmedizin	et al
EPI_ISL_1141615	Robert Koch Institute	Herz- und Diabeteszentrum NRW: Universitätsklinik der Ruhr-Universität Bochum --> Institut für Laboratoriums- und Transfusionsmedizin	et al
EPI_ISL_1141616	Robert Koch Institute	Herz- und Diabeteszentrum NRW: Universitätsklinik der Ruhr-Universität Bochum --> Institut für Laboratoriums- und Transfusionsmedizin	et al
EPI_ISL_1141617	Robert Koch Institute	Herz- und Diabeteszentrum NRW: Universitätsklinik der Ruhr-Universität Bochum --> Institut für Laboratoriums- und Transfusionsmedizin	et al
EPI_ISL_1141619	Robert Koch Institute	Herz- und Diabeteszentrum NRW: Universitätsklinik der Ruhr-Universität Bochum --> Institut für Laboratoriums- und Transfusionsmedizin	et al
EPI_ISL_1141620	Robert Koch Institute	Herz- und Diabeteszentrum NRW: Universitätsklinik der Ruhr-Universität Bochum --> Institut für Laboratoriums- und Transfusionsmedizin	et al
EPI_ISL_1141621	Robert Koch Institute	Herz- und Diabeteszentrum NRW: Universitätsklinik der Ruhr-Universität Bochum --> Institut für Laboratoriums- und Transfusionsmedizin	et al
EPI_ISL_1141622	Robert Koch Institute	Herz- und Diabeteszentrum NRW: Universitätsklinik der Ruhr-Universität Bochum --> Institut für Laboratoriums- und Transfusionsmedizin	et al
EPI_ISL_1141623	Robert Koch Institute	Herz- und Diabeteszentrum NRW: Universitätsklinik der Ruhr-Universität Bochum --> Institut für Laboratoriums- und Transfusionsmedizin	et al
EPI_ISL_1141624	Robert Koch Institute	Herz- und Diabeteszentrum NRW: Universitätsklinik der Ruhr-Universität Bochum --> Institut für Laboratoriums- und Transfusionsmedizin	et al
EPI_ISL_1141625	Robert Koch Institute	Herz- und Diabeteszentrum NRW: Universitätsklinik der Ruhr-Universität Bochum --> Institut für Laboratoriums- und Transfusionsmedizin	et al
EPI_ISL_1141626	Robert Koch Institute	Herz- und Diabeteszentrum NRW: Universitätsklinik der Ruhr-Universität Bochum --> Institut für Laboratoriums- und Transfusionsmedizin	et al
EPI_ISL_1141627	Robert Koch Institute	Institut für Virologie des Universitätsklinikums Tübingen	et al
EPI_ISL_1141630	Robert Koch Institute	Institut für Virologie des Universitätsklinikums Tübingen	et al
EPI_ISL_1141631	Robert Koch Institute	Institut für Virologie des Universitätsklinikums Tübingen	et al
EPI_ISL_1141632	Robert Koch Institute	Institut für Virologie des Universitätsklinikums Tübingen	et al
EPI_ISL_1141634	Robert Koch Institute	Institut für Virologie des Universitätsklinikums Tübingen	et al
EPI_ISL_1141635	Robert Koch Institute	Institut für Virologie des Universitätsklinikums Tübingen	et al
EPI_ISL_1141636	Robert Koch Institute	Institut für Virologie des Universitätsklinikums Tübingen	et al
EPI_ISL_1141637	Robert Koch Institute	Institut für Virologie des Universitätsklinikums Tübingen	et al
EPI_ISL_1141638	Robert Koch Institute	Institut für Virologie des Universitätsklinikums Tübingen	et al
EPI_ISL_1141639	Robert Koch Institute	Institut für Virologie des Universitätsklinikums Tübingen	et al
EPI_ISL_1141640	Robert Koch Institute	Institut für Virologie des Universitätsklinikums Tübingen	et al
EPI_ISL_1141641	Robert Koch Institute	Institut für Virologie des Universitätsklinikums Tübingen	et al
EPI_ISL_1141642	Robert Koch Institute	Institut für Virologie des Universitätsklinikums Tübingen	et al
EPI_ISL_1141643	Robert Koch Institute	Institut für Virologie des Universitätsklinikums Tübingen	et al
EPI_ISL_1141644	Robert Koch Institute	Institut für Virologie des Universitätsklinikums Tübingen	et al
EPI_ISL_1141645	Robert Koch Institute	Institut für Virologie des Universitätsklinikums Tübingen	et al
EPI_ISL_1141646	Robert Koch Institute	Institut für Virologie des Universitätsklinikums Tübingen	et al
EPI_ISL_1141647	Robert Koch Institute	Institut für Virologie des Universitätsklinikums Tübingen	et al
EPI_ISL_1141648	Robert Koch Institute	Institut für Virologie des Universitätsklinikums Tübingen	et al
EPI_ISL_1141651	Robert Koch Institute	Institut für Virologie des Universitätsklinikums Tübingen	et al
EPI_ISL_1141653	Robert Koch Institute	Institut für Virologie des Universitätsklinikums Tübingen	et al
EPI_ISL_1141654	Robert Koch Institute	IMD - Institut für Medizinische Diagnostik Berlin-Potsdam	et al
EPI_ISL_1141655	Robert Koch Institute	IMD - Institut für Medizinische Diagnostik Berlin-Potsdam	et al
EPI_ISL_1141656	Robert Koch Institute	LADR MVZ Zweigpraxis Bernau	et al
EPI_ISL_1141657	Robert Koch Institute	LADR MVZ Zweigpraxis Bernau	et al
EPI_ISL_1141658	Robert Koch Institute	LADR MVZ Zweigpraxis Bernau	et al
EPI_ISL_1141659	Robert Koch Institute	MVZ Labor Dr. Limbach & Kollegen GbR	et al
EPI_ISL_1141661	Robert Koch Institute	MVZ Labor Dr. Limbach & Kollegen GbR	et al
EPI_ISL_1141662	Robert Koch Institute	MVZ Labor Dr. Limbach & Kollegen GbR	et al
EPI_ISL_1141663	Robert Koch Institute	MVZ Labor Dr. Limbach & Kollegen GbR	et al
EPI_ISL_1141665	Robert Koch Institute	MVZ Labor Dr. Limbach & Kollegen GbR	et al
EPI_ISL_1141666	Robert Koch Institute	MVZ Labor Dr. Limbach & Kollegen GbR	et al
EPI_ISL_1141667	Robert Koch Institute	MVZ Labor Dr. Limbach & Kollegen GbR	et al
EPI_ISL_1141669	Robert Koch Institute	MVZ Labor Dr. Limbach & Kollegen GbR	et al
EPI_ISL_1141671	Robert Koch Institute	MVZ Labor Dr. Limbach & Kollegen GbR	et al
EPI_ISL_1141673	Robert Koch Institute	MVZ Labor Dr. Limbach & Kollegen GbR	et al
EPI_ISL_1141674	Robert Koch Institute	MVZ Labor Dr. Limbach & Kollegen GbR	et al
EPI_ISL_1141677	Robert Koch Institute	MVZ Labor Dr. Limbach & Kollegen GbR	et al
EPI_ISL_1141678	Robert Koch Institute	MVZ Labor Dr. Limbach & Kollegen GbR	et al
EPI_ISL_1141679	Robert Koch Institute	MVZ Labor Dr. Limbach & Kollegen GbR	et al
EPI_ISL_1141682	Robert Koch Institute	MVZ Labor Dr. Limbach & Kollegen GbR	et al
EPI_ISL_1141683	Robert Koch Institute	MVZ Labor Dr. Limbach & Kollegen GbR	et al
EPI_ISL_1141684	Robert Koch Institute	MVZ Labor Dr. Limbach & Kollegen GbR	et al
EPI_ISL_1141688	Robert Koch Institute	MVZ Labor Dr. Limbach & Kollegen GbR	et al
EPI_ISL_1141689	Robert Koch Institute	MVZ Labor Dr. Limbach & Kollegen GbR	et al
EPI_ISL_1141690	Robert Koch Institute	MVZ Labor Dr. Limbach & Kollegen GbR	et al
EPI_ISL_1141693	Robert Koch Institute	MVZ Labor Dr. Limbach & Kollegen GbR	et al
EPI_ISL_1141696	Robert Koch Institute	MVZ Labor Dr. Limbach & Kollegen GbR	et al
EPI_ISL_1141698	Robert Koch Institute	MVZ Labor Dr. Limbach & Kollegen GbR	et al
EPI_ISL_1141699	Robert Koch Institute	MVZ Labor Dr. Limbach & Kollegen GbR	et al
EPI_ISL_1141700	Robert Koch Institute	MVZ Labor Dr. Limbach & Kollegen GbR	et al
EPI_ISL_1141723	Robert Koch Institute	LADR Zentrallabor DR. Kramer & Kollegen Geesthacht	et al
EPI_ISL_1141732	Robert Koch Institute	LADR Zentrallabor DR. Kramer & Kollegen Geesthacht	et al
EPI_ISL_1141737	Robert Koch Institute	LADR Zentrallabor DR. Kramer & Kollegen Geesthacht	et al
EPI_ISL_1141740	Robert Koch Institute	LADR Zentrallabor DR. Kramer & Kollegen Geesthacht	et al
EPI_ISL_1141754	Research Center for Genetic Engineering and Biotechnology Georgi D. Efremov” , Macedonian Academy of Sciences and Arts	General Hospital - Veles	Aleksandar J. Dimovski et al
EPI_ISL_1141907	Robert Koch Institute	amedes MVZ für Laboratoriumsmedizin Rhein/Ruhr	et al
EPI_ISL_1141940	Robert Koch Institute	SYNLAB Jena Oncoscreen	et al
EPI_ISL_1141941	Robert Koch Institute	SYNLAB Jena Oncoscreen	et al
EPI_ISL_1141942	Robert Koch Institute	SYNLAB Jena Oncoscreen	et al
EPI_ISL_1141945	Robert Koch Institute	SYNLAB Jena Oncoscreen	et al
EPI_ISL_1141946	Robert Koch Institute	SYNLAB Jena Oncoscreen	et al
EPI_ISL_1141947	Robert Koch Institute	SYNLAB Jena Oncoscreen	et al
EPI_ISL_1141949	Robert Koch Institute	SYNLAB Jena Oncoscreen	et al
EPI_ISL_1141951	Robert Koch Institute	SYNLAB Jena Oncoscreen	et al
EPI_ISL_1141952	Robert Koch Institute	SYNLAB Jena Oncoscreen	et al
EPI_ISL_1141956	Robert Koch Institute	SYNLAB Jena Oncoscreen	et al
EPI_ISL_1141957	Robert Koch Institute	SYNLAB Jena Oncoscreen	et al
EPI_ISL_1141959	Robert Koch Institute	SYNLAB Jena Oncoscreen	et al
EPI_ISL_1141960	Robert Koch Institute	SYNLAB Jena Oncoscreen	et al
EPI_ISL_1141962	Robert Koch Institute	SYNLAB Jena Oncoscreen	et al
EPI_ISL_1141966	Robert Koch Institute	SYNLAB Jena Oncoscreen	et al
EPI_ISL_1141968	Robert Koch Institute	SYNLAB Jena Oncoscreen	et al
EPI_ISL_1141969	Robert Koch Institute	SYNLAB Jena Oncoscreen	et al
EPI_ISL_1141970	Robert Koch Institute	SYNLAB Jena Oncoscreen	et al
EPI_ISL_1141971	Robert Koch Institute	SYNLAB Jena Oncoscreen	et al
EPI_ISL_1141972	Robert Koch Institute	SYNLAB Jena Oncoscreen	et al
EPI_ISL_1141973	Robert Koch Institute	SYNLAB Jena Oncoscreen	et al
EPI_ISL_1141974	Robert Koch Institute	SYNLAB Jena Oncoscreen	et al
EPI_ISL_1141975	Robert Koch Institute	SYNLAB Jena Oncoscreen	et al
EPI_ISL_1141977	Robert Koch Institute	SYNLAB Jena Oncoscreen	et al
EPI_ISL_1141978	Robert Koch Institute	SYNLAB Jena Oncoscreen	et al
EPI_ISL_1141981	Robert Koch Institute	SYNLAB Jena Oncoscreen	et al
EPI_ISL_1141982	Robert Koch Institute	SYNLAB Jena Oncoscreen	et al
EPI_ISL_1141984	Robert Koch Institute	SYNLAB Jena Oncoscreen	et al
EPI_ISL_1141985	Robert Koch Institute	SYNLAB Jena Oncoscreen	et al
EPI_ISL_1141987	Robert Koch Institute	SYNLAB Jena Oncoscreen	et al
EPI_ISL_1141990	Robert Koch Institute	SYNLAB Jena Oncoscreen	et al
EPI_ISL_1141992	Robert Koch Institute	SYNLAB Jena Oncoscreen	et al
EPI_ISL_1141994	Robert Koch Institute	SYNLAB Jena Oncoscreen	et al
EPI_ISL_1141997	Robert Koch Institute	SYNLAB Jena Oncoscreen	et al
EPI_ISL_1141998	Robert Koch Institute	SYNLAB Jena Oncoscreen	et al
EPI_ISL_1141999	Robert Koch Institute	SYNLAB Jena Oncoscreen	et al
EPI_ISL_1142000	Robert Koch Institute	SYNLAB Jena Oncoscreen	et al
EPI_ISL_1142001	Robert Koch Institute	SYNLAB Jena Oncoscreen	et al
EPI_ISL_1142004	Robert Koch Institute	SYNLAB Jena Oncoscreen	et al
EPI_ISL_1142009	Robert Koch Institute	SYNLAB Jena Oncoscreen	et al
EPI_ISL_1142012	Robert Koch Institute	SYNLAB Jena Oncoscreen	et al
EPI_ISL_1142013	Robert Koch Institute	SYNLAB Jena Oncoscreen	et al
EPI_ISL_1142014	Robert Koch Institute	SYNLAB Jena Oncoscreen	et al
EPI_ISL_1142016	Robert Koch Institute	SYNLAB Jena Oncoscreen	et al
EPI_ISL_1142017	Robert Koch Institute	SYNLAB Jena Oncoscreen	et al
EPI_ISL_1142018	Robert Koch Institute	SYNLAB Jena Oncoscreen	et al
EPI_ISL_1142019	Robert Koch Institute	SYNLAB Jena Oncoscreen	et al
EPI_ISL_1142021	Robert Koch Institute	SYNLAB Jena Oncoscreen	et al
EPI_ISL_1142022	Robert Koch Institute	SYNLAB Jena Oncoscreen	et al
EPI_ISL_1142023	Robert Koch Institute	SYNLAB Jena Oncoscreen	et al
EPI_ISL_1142024	Robert Koch Institute	SYNLAB Jena Oncoscreen	et al
EPI_ISL_1142026	Robert Koch Institute	SYNLAB Jena Oncoscreen	et al
EPI_ISL_1142027	Robert Koch Institute	SYNLAB Jena Oncoscreen	et al
EPI_ISL_1142029	Robert Koch Institute	SYNLAB Jena Oncoscreen	et al
EPI_ISL_1142030	Robert Koch Institute	SYNLAB Jena Oncoscreen	et al
EPI_ISL_1142031	Robert Koch Institute	SYNLAB Jena Oncoscreen	et al
EPI_ISL_1142032	Robert Koch Institute	SYNLAB Jena Oncoscreen	et al
EPI_ISL_1142035	Robert Koch Institute	SYNLAB Jena Oncoscreen	et al
EPI_ISL_1142036	Robert Koch Institute	SYNLAB Jena Oncoscreen	et al
EPI_ISL_1142038	Robert Koch Institute	SYNLAB Jena Oncoscreen	et al
EPI_ISL_1142039	Robert Koch Institute	SYNLAB Jena Oncoscreen	et al
EPI_ISL_1142040	Robert Koch Institute	SYNLAB Jena Oncoscreen	et al
EPI_ISL_1142041	Robert Koch Institute	SYNLAB Jena Oncoscreen	et al
EPI_ISL_1142042	Robert Koch Institute	SYNLAB Jena Oncoscreen	et al
EPI_ISL_1142043	Robert Koch Institute	SYNLAB Jena Oncoscreen	et al
EPI_ISL_1142044	Robert Koch Institute	SYNLAB Jena Oncoscreen	et al
EPI_ISL_1142047	Robert Koch Institute	SYNLAB Jena Oncoscreen	et al
EPI_ISL_1142048	Robert Koch Institute	SYNLAB Jena Oncoscreen	et al
EPI_ISL_1142049	Robert Koch Institute	SYNLAB Jena Oncoscreen	et al
EPI_ISL_1142050	Robert Koch Institute	SYNLAB Jena Oncoscreen	et al
EPI_ISL_1142051	Robert Koch Institute	SYNLAB Jena Oncoscreen	et al
EPI_ISL_1142054	Robert Koch Institute	SYNLAB Jena Oncoscreen	et al
EPI_ISL_1142055	Robert Koch Institute	SYNLAB Jena Oncoscreen	et al
EPI_ISL_1142056	Robert Koch Institute	SYNLAB Jena Oncoscreen	et al
EPI_ISL_1142057	Robert Koch Institute	SYNLAB Jena Oncoscreen	et al
EPI_ISL_1142058	Robert Koch Institute	SYNLAB Jena Oncoscreen	et al
EPI_ISL_1142059	Robert Koch Institute	SYNLAB Jena Oncoscreen	et al
EPI_ISL_1142060	Robert Koch Institute	SYNLAB Jena Oncoscreen	et al
EPI_ISL_1142062	Robert Koch Institute	SYNLAB Jena Oncoscreen	et al
EPI_ISL_1142064	Robert Koch Institute	SYNLAB Jena Oncoscreen	et al
EPI_ISL_1142065	Robert Koch Institute	SYNLAB Jena Oncoscreen	et al
EPI_ISL_1142066	Robert Koch Institute	SYNLAB Jena Oncoscreen	et al
EPI_ISL_1142067	Robert Koch Institute	SYNLAB Jena Oncoscreen	et al
EPI_ISL_1142068	Robert Koch Institute	SYNLAB Jena Oncoscreen	et al
EPI_ISL_1142073	Robert Koch Institute	SYNLAB Jena Oncoscreen	et al
EPI_ISL_1142074	Robert Koch Institute	SYNLAB Jena Oncoscreen	et al
EPI_ISL_1142075	Robert Koch Institute	SYNLAB Jena Oncoscreen	et al
EPI_ISL_1142077	Robert Koch Institute	SYNLAB Jena Oncoscreen	et al
EPI_ISL_1142079	Robert Koch Institute	SYNLAB Jena Oncoscreen	et al
EPI_ISL_1142080	Robert Koch Institute	SYNLAB Jena Oncoscreen	et al
EPI_ISL_1142081	Robert Koch Institute	Uniklinikum Carl Gustav Carus an der TU Dresden; Institut für Virologie	et al
EPI_ISL_1142082	Robert Koch Institute	Uniklinikum Carl Gustav Carus an der TU Dresden; Institut für Virologie	et al
EPI_ISL_1142083	Robert Koch Institute	Uniklinikum Carl Gustav Carus an der TU Dresden; Institut für Virologie	et al
EPI_ISL_1142084	Robert Koch Institute	Uniklinikum Carl Gustav Carus an der TU Dresden; Institut für Virologie	et al
EPI_ISL_1142085	Robert Koch Institute	Uniklinikum Carl Gustav Carus an der TU Dresden; Institut für Virologie	et al
EPI_ISL_1142086	Robert Koch Institute	Uniklinikum Carl Gustav Carus an der TU Dresden; Institut für Virologie	et al
EPI_ISL_1142088	Robert Koch Institute	Uniklinikum Carl Gustav Carus an der TU Dresden; Institut für Virologie	et al
EPI_ISL_1142089	Robert Koch Institute	Uniklinikum Carl Gustav Carus an der TU Dresden; Institut für Virologie	et al
EPI_ISL_1142090	Robert Koch Institute	Uniklinikum Carl Gustav Carus an der TU Dresden; Institut für Virologie	et al
EPI_ISL_1142091	Robert Koch Institute	Uniklinikum Carl Gustav Carus an der TU Dresden; Institut für Virologie	et al
EPI_ISL_1142092	Robert Koch Institute	Uniklinikum Carl Gustav Carus an der TU Dresden; Institut für Virologie	et al
EPI_ISL_1142093	Robert Koch Institute	Uniklinikum Carl Gustav Carus an der TU Dresden; Institut für Virologie	et al
EPI_ISL_1142095	Robert Koch Institute	Uniklinikum Carl Gustav Carus an der TU Dresden; Institut für Virologie	et al
EPI_ISL_1142096	Robert Koch Institute	Uniklinikum Carl Gustav Carus an der TU Dresden; Institut für Virologie	et al
EPI_ISL_1142097	Robert Koch Institute	Limbach - MVZ Labor Dr. Volkmann & Kollegen	et al
EPI_ISL_1142098	Robert Koch Institute	Limbach - MVZ Labor Dr. Volkmann & Kollegen	et al
EPI_ISL_1142099	Robert Koch Institute	Limbach - MVZ Labor Dr. Volkmann & Kollegen	et al
EPI_ISL_1142100	Robert Koch Institute	Limbach - MVZ Labor Dr. Volkmann & Kollegen	et al
EPI_ISL_1142101	Robert Koch Institute	Limbach - MVZ Labor Dr. Volkmann & Kollegen	et al
EPI_ISL_1142103	Robert Koch Institute	Limbach - MVZ Labor Dr. Volkmann & Kollegen	et al
EPI_ISL_1142104	Robert Koch Institute	Limbach - MVZ Labor Dr. Volkmann & Kollegen	et al
EPI_ISL_1142105	Robert Koch Institute	Limbach - MVZ Labor Dr. Volkmann & Kollegen	et al
EPI_ISL_1142106	Robert Koch Institute	Limbach - MVZ Labor Dr. Volkmann & Kollegen	et al
EPI_ISL_1142107	Robert Koch Institute	Limbach - MVZ Labor Dr. Volkmann & Kollegen	et al
EPI_ISL_1142109	Robert Koch Institute	Limbach - MVZ Labor Dr. Volkmann & Kollegen	et al
EPI_ISL_1142110	Robert Koch Institute	Limbach - MVZ Labor Dr. Volkmann & Kollegen	et al
EPI_ISL_1142112	Robert Koch Institute	Limbach - MVZ Labor Dr. Volkmann & Kollegen	et al
EPI_ISL_1142113	Robert Koch Institute	Limbach - MVZ Labor Dr. Volkmann & Kollegen	et al
EPI_ISL_1142114	Robert Koch Institute	Limbach - MVZ Labor Dr. Volkmann & Kollegen	et al
EPI_ISL_1142115	Robert Koch Institute	Limbach - MVZ Labor Dr. Volkmann & Kollegen	et al
EPI_ISL_1142116	Robert Koch Institute	Limbach - MVZ Labor Dr. Volkmann & Kollegen	et al
EPI_ISL_1142117	Robert Koch Institute	Limbach - MVZ Labor Dr. Volkmann & Kollegen	et al
EPI_ISL_1142118	Robert Koch Institute	Limbach - MVZ Labor Dr. Volkmann & Kollegen	et al
EPI_ISL_1142119	Robert Koch Institute	Limbach - MVZ Labor Dr. Volkmann & Kollegen	et al
EPI_ISL_1142121	Robert Koch Institute	Limbach - MVZ Labor Dr. Volkmann & Kollegen	et al
EPI_ISL_1142122	Robert Koch Institute	Limbach - MVZ Labor Dr. Volkmann & Kollegen	et al
EPI_ISL_1142124	Robert Koch Institute	Limbach - MVZ Labor Dr. Volkmann & Kollegen	et al
EPI_ISL_1142125	Robert Koch Institute	Limbach - MVZ Labor Dr. Volkmann & Kollegen	et al
EPI_ISL_1142128	Robert Koch Institute	Limbach - MVZ Labor Dr. Volkmann & Kollegen	et al
EPI_ISL_1142129	Robert Koch Institute	Limbach - MVZ Labor Dr. Volkmann & Kollegen	et al
EPI_ISL_1142130	Robert Koch Institute	Limbach - MVZ Labor Dr. Volkmann & Kollegen	et al
EPI_ISL_1142132	Robert Koch Institute	Limbach - MVZ Labor Dr. Volkmann & Kollegen	et al
EPI_ISL_1142135	Robert Koch Institute	Limbach - MVZ Labor Dr. Volkmann & Kollegen	et al
EPI_ISL_1142136	Robert Koch Institute	Limbach - MVZ Labor Dr. Volkmann & Kollegen	et al
EPI_ISL_1142138	Robert Koch Institute	Limbach - MVZ Labor Dr. Volkmann & Kollegen	et al
EPI_ISL_1142139	Robert Koch Institute	Limbach - MVZ Labor Dr. Volkmann & Kollegen	et al
EPI_ISL_1142140	Robert Koch Institute	Limbach - MVZ Labor Dr. Volkmann & Kollegen	et al
EPI_ISL_1142142	Robert Koch Institute	Limbach - MVZ Labor Dr. Volkmann & Kollegen	et al
EPI_ISL_1142143	Robert Koch Institute	Limbach - MVZ Labor Dr. Volkmann & Kollegen	et al
EPI_ISL_1142144	Robert Koch Institute	Limbach - MVZ Labor Dr. Volkmann & Kollegen	et al
EPI_ISL_1142145	Robert Koch Institute	Limbach - MVZ Labor Dr. Volkmann & Kollegen	et al
EPI_ISL_1142147	Robert Koch Institute	Limbach - MVZ Labor Dr. Volkmann & Kollegen	et al
EPI_ISL_1142149	Robert Koch Institute	Limbach - MVZ Labor Dr. Volkmann & Kollegen	et al
EPI_ISL_1142151	Robert Koch Institute	Limbach - MVZ Labor Dr. Volkmann & Kollegen	et al
EPI_ISL_1142153	Robert Koch Institute	Limbach - MVZ Labor Dr. Volkmann & Kollegen	et al
EPI_ISL_1142154	Robert Koch Institute	Limbach - MVZ Labor Dr. Volkmann & Kollegen	et al
EPI_ISL_1142155	Robert Koch Institute	Limbach - MVZ Labor Dr. Volkmann & Kollegen	et al
EPI_ISL_1142157	Robert Koch Institute	Limbach - MVZ Labor Dr. Volkmann & Kollegen	et al
EPI_ISL_1142158	Robert Koch Institute	Limbach - MVZ Labor Dr. Volkmann & Kollegen	et al
EPI_ISL_1142159	Robert Koch Institute	Limbach - MVZ Labor Dr. Volkmann & Kollegen	et al
EPI_ISL_1142160	Robert Koch Institute	Limbach - MVZ Labor Dr. Volkmann & Kollegen	et al
EPI_ISL_1142163	Robert Koch Institute	Limbach - MVZ Labor Dr. Volkmann & Kollegen	et al
EPI_ISL_1142164	Robert Koch Institute	Limbach - MVZ Labor Dr. Volkmann & Kollegen	et al
EPI_ISL_1142165	Robert Koch Institute	Limbach - MVZ Labor Dr. Volkmann & Kollegen	et al
EPI_ISL_1142167	Robert Koch Institute	Limbach - MVZ Labor Dr. Volkmann & Kollegen	et al
EPI_ISL_1142168	Robert Koch Institute	Limbach - MVZ Labor Dr. Volkmann & Kollegen	et al
EPI_ISL_1142169	Robert Koch Institute	Limbach - MVZ Labor Dr. Volkmann & Kollegen	et al
EPI_ISL_1142170	Robert Koch Institute	Limbach - MVZ Labor Dr. Volkmann & Kollegen	et al
EPI_ISL_1142171	Robert Koch Institute	Limbach - MVZ Labor Dr. Volkmann & Kollegen	et al
EPI_ISL_1142172	Research Center for Genetic Engineering and Biotechnology Georgi D. Efremov” , Macedonian Academy of Sciences and Arts	General Hospital - Prilep	Aleksandar J. Dimovski et al
EPI_ISL_1142173	Robert Koch Institute	Limbach - MVZ Labor Dr. Volkmann & Kollegen	et al
EPI_ISL_1142174	Robert Koch Institute	Limbach - MVZ Labor Dr. Volkmann & Kollegen	et al
EPI_ISL_1142175	Robert Koch Institute	Limbach - MVZ Labor Dr. Volkmann & Kollegen	et al
EPI_ISL_1142176	Robert Koch Institute	Limbach - MVZ Labor Dr. Volkmann & Kollegen	et al
EPI_ISL_1142177	Robert Koch Institute	Limbach - MVZ Labor Dr. Volkmann & Kollegen	et al
EPI_ISL_1142178	Robert Koch Institute	Limbach - MVZ Labor Dr. Volkmann & Kollegen	et al
EPI_ISL_1142179	Robert Koch Institute	Limbach - MVZ Labor Dr. Volkmann & Kollegen	et al
EPI_ISL_1142180	Robert Koch Institute	Limbach - MVZ Labor Dr. Volkmann & Kollegen	et al
EPI_ISL_1142181	Robert Koch Institute	Limbach - MVZ Labor Dr. Volkmann & Kollegen	et al
EPI_ISL_1142185	Robert Koch Institute	MVZ Labor Krone GbR	et al
EPI_ISL_1142201	Robert Koch Institute	MVZ Labor Krone GbR	et al
EPI_ISL_1142235	Robert Koch Institute	Diagnosticum - Labor Neukirchen	et al
EPI_ISL_1142236	Robert Koch Institute	Diagnosticum - Labor Neukirchen	et al
EPI_ISL_1142237	Robert Koch Institute	Diagnosticum - Labor Neukirchen	et al
EPI_ISL_1142238	Robert Koch Institute	Diagnosticum - Labor Neukirchen	et al
EPI_ISL_1142239	Robert Koch Institute	Diagnosticum - Labor Neukirchen	et al
EPI_ISL_1142240	Robert Koch Institute	Diagnosticum - Labor Neukirchen	et al
EPI_ISL_1142241	Robert Koch Institute	Diagnosticum - Labor Neukirchen	et al
EPI_ISL_1142242	Robert Koch Institute	Diagnosticum - Labor Neukirchen	et al
EPI_ISL_1142243	Robert Koch Institute	Diagnosticum - Labor Neukirchen	et al
EPI_ISL_1142244	Robert Koch Institute	Diagnosticum - Labor Neukirchen	et al
EPI_ISL_1142245	Robert Koch Institute	Diagnosticum - Labor Neukirchen	et al
EPI_ISL_1142246	Robert Koch Institute	Diagnosticum - Labor Neukirchen	et al
EPI_ISL_1142247	Robert Koch Institute	Diagnosticum - Labor Neukirchen	et al
EPI_ISL_1142248	Robert Koch Institute	Diagnosticum - Labor Neukirchen	et al
EPI_ISL_1142249	Robert Koch Institute	Diagnosticum - Labor Neukirchen	et al
EPI_ISL_1142250	Robert Koch Institute	Diagnosticum - Labor Neukirchen	et al
EPI_ISL_1142251	Robert Koch Institute	Diagnosticum - Labor Neukirchen	et al
EPI_ISL_1142252	Robert Koch Institute	Diagnosticum - Labor Neukirchen	et al
EPI_ISL_1142253	Robert Koch Institute	Diagnosticum - Labor Neukirchen	et al
EPI_ISL_1142254	Robert Koch Institute	Diagnosticum - Labor Neukirchen	et al
EPI_ISL_1142255	Robert Koch Institute	Diagnosticum - Labor Neukirchen	et al
EPI_ISL_1142256	Robert Koch Institute	Diagnosticum - Labor Neukirchen	et al
EPI_ISL_1142257	Robert Koch Institute	Diagnosticum - Labor Neukirchen	et al
EPI_ISL_1142259	Robert Koch Institute	MVZ Dr. Eberhard & Partner Dortmund	et al
EPI_ISL_1142260	Robert Koch Institute	MVZ Dr. Eberhard & Partner Dortmund	et al
EPI_ISL_1142262	Robert Koch Institute	MVZ Dr. Eberhard & Partner Dortmund	et al
EPI_ISL_1142263	Robert Koch Institute	MVZ Dr. Eberhard & Partner Dortmund	et al
EPI_ISL_1142264	Robert Koch Institute	MVZ Dr. Eberhard & Partner Dortmund	et al
EPI_ISL_1142265	Robert Koch Institute	MVZ Dr. Eberhard & Partner Dortmund	et al
EPI_ISL_1142266	Robert Koch Institute	MVZ Dr. Eberhard & Partner Dortmund	et al
EPI_ISL_1142267	Robert Koch Institute	MVZ Dr. Eberhard & Partner Dortmund	et al
EPI_ISL_1142268	Robert Koch Institute	MVZ Dr. Eberhard & Partner Dortmund	et al
EPI_ISL_1142269	Robert Koch Institute	MVZ Dr. Eberhard & Partner Dortmund	et al
EPI_ISL_1142270	Robert Koch Institute	MVZ Dr. Eberhard & Partner Dortmund	et al
EPI_ISL_1142271	Robert Koch Institute	MVZ Dr. Eberhard & Partner Dortmund	et al
EPI_ISL_1142273	Robert Koch Institute	MVZ Dr. Eberhard & Partner Dortmund	et al
EPI_ISL_1142275	Robert Koch Institute	LabKom - Labor an der Salzbrücke MVZ GmbH	et al
EPI_ISL_1142276	Robert Koch Institute	Sonic - MVZ Medizinisches Labor Bremen GmbH	et al
EPI_ISL_1142279	Robert Koch Institute	Bioscientia Labor Wermsdorf	et al
EPI_ISL_1142282	Robert Koch Institute	Bioscientia Labor Wermsdorf	et al
EPI_ISL_1142283	Robert Koch Institute	Sonic - MVZ Medizinisches Labor Bremen GmbH	et al
EPI_ISL_1142284	Robert Koch Institute	LabKom - Labor Mainz MVZ GmbH	et al
EPI_ISL_1142285	Robert Koch Institute	LabKom - Labor Augsburg MVZ GmbH	et al
EPI_ISL_1142286	Robert Koch Institute	LabKom - Labor Augsburg MVZ GmbH	et al
EPI_ISL_1142287	Robert Koch Institute	LabKom - Labor Augsburg MVZ GmbH	et al
EPI_ISL_1142288	Robert Koch Institute	LabKom - Labor an der Salzbrücke MVZ GmbH	et al
EPI_ISL_1142289	Robert Koch Institute	Sonic - MVZ Medizinisches Labor Bremen GmbH	et al
EPI_ISL_1142290	Robert Koch Institute	Sonic - MVZ Medizinisches Labor Bremen GmbH	et al
EPI_ISL_1142291	Robert Koch Institute	Sonic - MVZ Medizinisches Labor Bremen GmbH	et al
EPI_ISL_1142292	Robert Koch Institute	Bioscientia MVZ Labor Karlsruhe GmbH	et al
EPI_ISL_1142293	Robert Koch Institute	LabKom - Labor Mainz MVZ GmbH	et al
EPI_ISL_1142295	Robert Koch Institute	Bioscientia Labor Wermsdorf	et al
EPI_ISL_1142296	Robert Koch Institute	Sonic - MVZ Medizinisches Labor Bremen GmbH	et al
EPI_ISL_1142297	Robert Koch Institute	Bioscientia Labor Wermsdorf	et al
EPI_ISL_1142298	Robert Koch Institute	Sonic - MVZ Medizinisches Labor Bremen GmbH	et al
EPI_ISL_1142299	Robert Koch Institute	Bioscientia MVZ Labor Karlsruhe GmbH	et al
EPI_ISL_1142301	Robert Koch Institute	Sonic - MVZ Medizinisches Labor Bremen GmbH	et al
EPI_ISL_1142302	Robert Koch Institute	Sonic - MVZ Medizinisches Labor Bremen GmbH	et al
EPI_ISL_1142304	Robert Koch Institute	Bioscientia Labor Wermsdorf	et al
EPI_ISL_1142305	Robert Koch Institute	LabKom - Labor Augsburg MVZ GmbH	et al
EPI_ISL_1142306	Robert Koch Institute	Bioscientia Labor Wermsdorf	et al
EPI_ISL_1142307	Robert Koch Institute	Bioscientia MVZ Labor Karlsruhe GmbH	et al
EPI_ISL_1142308	Robert Koch Institute	Bioscientia MVZ Labor Karlsruhe GmbH	et al
EPI_ISL_1142309	Robert Koch Institute	Sonic - MVZ Medizinisches Labor Bremen GmbH	et al
EPI_ISL_1142310	Robert Koch Institute	LabKom - Labor Augsburg MVZ GmbH	et al
EPI_ISL_1142311	Robert Koch Institute	LabKom - Labor Augsburg MVZ GmbH	et al
EPI_ISL_1142312	Robert Koch Institute	LabKom - Labor Hannover MVZ GmbH	et al
EPI_ISL_1142314	Robert Koch Institute	LabKom - Labor Hannover MVZ GmbH	et al
EPI_ISL_1142315	Robert Koch Institute	LabKom - Labor Mainz MVZ GmbH	et al
EPI_ISL_1142316	Robert Koch Institute	LabKom - Labor an der Salzbrücke MVZ GmbH	et al
EPI_ISL_1142317	Robert Koch Institute	LabKom - Labor Mainz MVZ GmbH	et al
EPI_ISL_1142318	Robert Koch Institute	Sonic - MVZ Medizinisches Labor Bremen GmbH	et al
EPI_ISL_1142319	Robert Koch Institute	Bioscientia MVZ Labor Karlsruhe GmbH	et al
EPI_ISL_1142320	Robert Koch Institute	Sonic - MVZ Medizinisches Labor Bremen GmbH	et al
EPI_ISL_1142321	Robert Koch Institute	LabKom - Labor Mainz MVZ GmbH	et al
EPI_ISL_1142322	Robert Koch Institute	Sonic - MVZ Medizinisches Labor Bremen GmbH	et al
EPI_ISL_1142324	Robert Koch Institute	Bioscientia Labor Wermsdorf	et al
EPI_ISL_1142327	Robert Koch Institute	LabKom - Labor Augsburg MVZ GmbH	et al
EPI_ISL_1142329	Robert Koch Institute	Bioscientia MVZ Labor Karlsruhe GmbH	et al
EPI_ISL_1142331	Robert Koch Institute	LabKom - Labor an der Salzbrücke MVZ GmbH	et al
EPI_ISL_1142332	Robert Koch Institute	LabKom - Labor Hamburg-Lübeck	et al
EPI_ISL_1142333	Robert Koch Institute	LabKom - Labor an der Salzbrücke MVZ GmbH	et al
EPI_ISL_1142337	Robert Koch Institute	Bioscientia Labor Wermsdorf	et al
EPI_ISL_1142338	Robert Koch Institute	Sonic - MVZ Medizinisches Labor Bremen GmbH	et al
EPI_ISL_1142339	Robert Koch Institute	Bioscientia Labor Wermsdorf	et al
EPI_ISL_1142341	Robert Koch Institute	LabKom - Labor Augsburg MVZ GmbH	et al
EPI_ISL_1142344	Robert Koch Institute	Bioscientia Labor Wermsdorf	et al
EPI_ISL_1142345	Robert Koch Institute	Sonic - MVZ Medizinisches Labor Bremen GmbH	et al
EPI_ISL_1142346	Robert Koch Institute	LabKom - Labor Augsburg MVZ GmbH	et al
EPI_ISL_1142349	Robert Koch Institute	LabKom - Labor an der Salzbrücke MVZ GmbH	et al
EPI_ISL_1142353	Robert Koch Institute	Sonic - MVZ Medizinisches Labor Bremen GmbH	et al
EPI_ISL_1142354	Robert Koch Institute	Bioscientia Labor Wermsdorf	et al
EPI_ISL_1142355	Robert Koch Institute	Bioscientia MVZ Labor Karlsruhe GmbH	et al
EPI_ISL_1142358	Robert Koch Institute	Sonic - MVZ Medizinisches Labor Bremen GmbH	et al
EPI_ISL_1142359	Robert Koch Institute	LabKom - Labor an der Salzbrücke MVZ GmbH	et al
EPI_ISL_1142360	Robert Koch Institute	Bioscientia Labor Wermsdorf	et al
EPI_ISL_1142361	Robert Koch Institute	LabKom - Labor Mainz MVZ GmbH	et al
EPI_ISL_1142363	Robert Koch Institute	LabKom - Labor Augsburg MVZ GmbH	et al
EPI_ISL_1142364	Robert Koch Institute	Bioscientia Labor Wermsdorf	et al
EPI_ISL_1142365	Robert Koch Institute	Sonic - MVZ Medizinisches Labor Bremen GmbH	et al
EPI_ISL_1142366	Robert Koch Institute	Bioscientia Labor Wermsdorf	et al
EPI_ISL_1142367	Robert Koch Institute	LabKom - Labor Mainz MVZ GmbH	et al
EPI_ISL_1142368	Robert Koch Institute	Sonic - MVZ Medizinisches Labor Bremen GmbH	et al
EPI_ISL_1142369	Robert Koch Institute	Bioscientia MVZ Labor Karlsruhe GmbH	et al
EPI_ISL_1142370	Robert Koch Institute	Bioscientia Labor Wermsdorf	et al
EPI_ISL_1142372	Robert Koch Institute	Sonic - MVZ Medizinisches Labor Bremen GmbH	et al
EPI_ISL_1142373	Robert Koch Institute	LabKom - Labor an der Salzbrücke MVZ GmbH	et al
EPI_ISL_1142375	Robert Koch Institute	Sonic - MVZ Medizinisches Labor Bremen GmbH	et al
EPI_ISL_1142376	Robert Koch Institute	LabKom - Labor Mainz MVZ GmbH	et al
EPI_ISL_1142377	Robert Koch Institute	LabKom - Labor an der Salzbrücke MVZ GmbH	et al
EPI_ISL_1142380	Robert Koch Institute	LabKom - Labor Hannover MVZ GmbH	et al
EPI_ISL_1142381	Robert Koch Institute	Sonic - MVZ Medizinisches Labor Bremen GmbH	et al
EPI_ISL_1142382	Robert Koch Institute	Sonic - MVZ Medizinisches Labor Bremen GmbH	et al
EPI_ISL_1142384	Robert Koch Institute	Sonic - MVZ Medizinisches Labor Bremen GmbH	et al
EPI_ISL_1142385	Robert Koch Institute	LabKom - Labor Mainz MVZ GmbH	et al
EPI_ISL_1142386	Robert Koch Institute	Bioscientia Labor Wermsdorf	et al
EPI_ISL_1142387	Robert Koch Institute	Bioscientia Labor Wermsdorf	et al
EPI_ISL_1142388	Robert Koch Institute	Bioscientia Labor Wermsdorf	et al
EPI_ISL_1142389	Robert Koch Institute	LabKom - Labor Mainz MVZ GmbH	et al
EPI_ISL_1142390	Robert Koch Institute	LabKom - Labor an der Salzbrücke MVZ GmbH	et al
EPI_ISL_1142391	Robert Koch Institute	LabKom - Labor Augsburg MVZ GmbH	et al
EPI_ISL_1142392	Robert Koch Institute	Sonic - MVZ Medizinisches Labor Bremen GmbH	et al
EPI_ISL_1142393	Robert Koch Institute	Sonic - MVZ Medizinisches Labor Bremen GmbH	et al
EPI_ISL_1142395	Robert Koch Institute	LabKom - Labor Augsburg MVZ GmbH	et al
EPI_ISL_1142396	Robert Koch Institute	Sonic - MVZ Medizinisches Labor Bremen GmbH	et al
EPI_ISL_1142397	Robert Koch Institute	Sonic - MVZ Medizinisches Labor Bremen GmbH	et al
EPI_ISL_1142399	Robert Koch Institute	Bioscientia MVZ Labor Karlsruhe GmbH	et al
EPI_ISL_1142401	Robert Koch Institute	LabKom - Labor Augsburg MVZ GmbH	et al
EPI_ISL_1142403	Robert Koch Institute	Sonic - MVZ Medizinisches Labor Bremen GmbH	et al
EPI_ISL_1142405	Robert Koch Institute	Bioscientia Labor Wermsdorf	et al
EPI_ISL_1142407	Robert Koch Institute	Bioscientia Labor Wermsdorf	et al
EPI_ISL_1142408	Robert Koch Institute	LabKom - Labor Mainz MVZ GmbH	et al
EPI_ISL_1142409	Robert Koch Institute	LabKom - Labor an der Salzbrücke MVZ GmbH	et al
EPI_ISL_1142412	Robert Koch Institute	LabKom - Labor Augsburg MVZ GmbH	et al
EPI_ISL_1142413	Robert Koch Institute	Sonic - MVZ Medizinisches Labor Bremen GmbH	et al
EPI_ISL_1142414	Robert Koch Institute	Sonic - MVZ Medizinisches Labor Bremen GmbH	et al
EPI_ISL_1142415	Robert Koch Institute	LabKom - Labor Mainz MVZ GmbH	et al
EPI_ISL_1142416	Robert Koch Institute	Sonic - MVZ Medizinisches Labor Bremen GmbH	et al
EPI_ISL_1142417	Robert Koch Institute	LabKom - Labor an der Salzbrücke MVZ GmbH	et al
EPI_ISL_1142418	Robert Koch Institute	Bioscientia MVZ Labor Karlsruhe GmbH	et al
EPI_ISL_1142419	Robert Koch Institute	LabKom - Labor Augsburg MVZ GmbH	et al
EPI_ISL_1142421	Robert Koch Institute	LabKom - Labor an der Salzbrücke MVZ GmbH	et al
EPI_ISL_1142422	Robert Koch Institute	LabKom - Labor an der Salzbrücke MVZ GmbH	et al
EPI_ISL_1142424	Robert Koch Institute	LabKom - Labor Mainz MVZ GmbH	et al
EPI_ISL_1142426	Robert Koch Institute	LabKom - Labor Augsburg MVZ GmbH	et al
EPI_ISL_1142427	Robert Koch Institute	LabKom - Labor Augsburg MVZ GmbH	et al
EPI_ISL_1142428	Robert Koch Institute	Bioscientia MVZ Labor Karlsruhe GmbH	et al
EPI_ISL_1142429	Robert Koch Institute	LabKom - Labor Hannover MVZ GmbH	et al
EPI_ISL_1142430	Robert Koch Institute	Sonic - MVZ Medizinisches Labor Bremen GmbH	et al
EPI_ISL_1142431	Robert Koch Institute	LabKom - Labor Mainz MVZ GmbH	et al
EPI_ISL_1142432	Robert Koch Institute	LabKom - Labor Augsburg MVZ GmbH	et al
EPI_ISL_1142433	Robert Koch Institute	LabKom - Labor Mainz MVZ GmbH	et al
EPI_ISL_1142435	Robert Koch Institute	Sonic - MVZ Medizinisches Labor Bremen GmbH	et al
EPI_ISL_1142436	Robert Koch Institute	Bioscientia Labor Wermsdorf	et al
EPI_ISL_1142439	Robert Koch Institute	LabKom - Labor Augsburg MVZ GmbH	et al
EPI_ISL_1142441	Robert Koch Institute	Bioscientia Labor Wermsdorf	et al
EPI_ISL_1142443	Robert Koch Institute	LabKom - Labor Augsburg MVZ GmbH	et al
EPI_ISL_1142445	Robert Koch Institute	Bioscientia Labor Wermsdorf	et al
EPI_ISL_1142446	Robert Koch Institute	LabKom - Labor an der Salzbrücke MVZ GmbH	et al
EPI_ISL_1142447	Robert Koch Institute	Sonic - MVZ Medizinisches Labor Bremen GmbH	et al
EPI_ISL_1142452	Robert Koch Institute	Bioscientia MVZ Labor Karlsruhe GmbH	et al
EPI_ISL_1142453	Robert Koch Institute	Sonic - MVZ Medizinisches Labor Bremen GmbH	et al
EPI_ISL_1142455	Robert Koch Institute	LabKom - Labor Augsburg MVZ GmbH	et al
EPI_ISL_1142456	Robert Koch Institute	Sonic - MVZ Medizinisches Labor Bremen GmbH	et al
EPI_ISL_1142457	Robert Koch Institute	Sonic - MVZ Medizinisches Labor Bremen GmbH	et al
EPI_ISL_1142458	Robert Koch Institute	Sonic - MVZ Medizinisches Labor Bremen GmbH	et al
EPI_ISL_1142459	Robert Koch Institute	Bioscientia Labor Wermsdorf	et al
EPI_ISL_1142460	Robert Koch Institute	Sonic - MVZ Medizinisches Labor Bremen GmbH	et al
EPI_ISL_1142461	Robert Koch Institute	Bioscientia Labor Wermsdorf	et al
EPI_ISL_1142462	Robert Koch Institute	Sonic - MVZ Medizinisches Labor Bremen GmbH	et al
EPI_ISL_1142463	Robert Koch Institute	LabKom - Labor Mainz MVZ GmbH	et al
EPI_ISL_1142465	Robert Koch Institute	LabKom - Labor an der Salzbrücke MVZ GmbH	et al
EPI_ISL_1142468	Robert Koch Institute	Sonic - MVZ Medizinisches Labor Bremen GmbH	et al
EPI_ISL_1142469	Robert Koch Institute	Bioscientia Labor Wermsdorf	et al
EPI_ISL_1142470	Robert Koch Institute	LabKom - Labor Augsburg MVZ GmbH	et al
EPI_ISL_1142471	Robert Koch Institute	Bioscientia Labor Wermsdorf	et al
EPI_ISL_1142472	Robert Koch Institute	LabKom - Labor Mainz MVZ GmbH	et al
EPI_ISL_1142473	Robert Koch Institute	LabKom - Labor Mainz MVZ GmbH	et al
EPI_ISL_1142475	Robert Koch Institute	LabKom - Labor Augsburg MVZ GmbH	et al
EPI_ISL_1142476	Robert Koch Institute	Bioscientia Labor Wermsdorf	et al
EPI_ISL_1142477	Robert Koch Institute	LabKom - Labor Hannover MVZ GmbH	et al
EPI_ISL_1142479	Robert Koch Institute	LabKom - Labor Augsburg MVZ GmbH	et al
EPI_ISL_1142480	Robert Koch Institute	Sonic - MVZ Medizinisches Labor Bremen GmbH	et al
EPI_ISL_1142482	Robert Koch Institute	LabKom - Labor Augsburg MVZ GmbH	et al
EPI_ISL_1142483	Robert Koch Institute	LabKom - Labor Augsburg MVZ GmbH	et al
EPI_ISL_1142484	Robert Koch Institute	Sonic - MVZ Medizinisches Labor Bremen GmbH	et al
EPI_ISL_1142486	Robert Koch Institute	Sonic - MVZ Medizinisches Labor Bremen GmbH	et al
EPI_ISL_1142488	Robert Koch Institute	Sonic - MVZ Medizinisches Labor Bremen GmbH	et al
EPI_ISL_1142490	Robert Koch Institute	LabKom - Labor Hamburg-Lübeck	et al
EPI_ISL_1142491	Robert Koch Institute	Bioscientia Labor Wermsdorf	et al
EPI_ISL_1142493	Robert Koch Institute	LabKom - Labor Augsburg MVZ GmbH	et al
EPI_ISL_1142494	Robert Koch Institute	Bioscientia Labor Wermsdorf	et al
EPI_ISL_1142495	Robert Koch Institute	Sonic - MVZ Medizinisches Labor Bremen GmbH	et al
EPI_ISL_1142496	Robert Koch Institute	Bioscientia Labor Wermsdorf	et al
EPI_ISL_1142497	Robert Koch Institute	LabKom - Labor Augsburg MVZ GmbH	et al
EPI_ISL_1142499	Robert Koch Institute	Sonic - MVZ Medizinisches Labor Bremen GmbH	et al
EPI_ISL_1142501	Robert Koch Institute	LabKom - Labor Mainz MVZ GmbH	et al
EPI_ISL_1142503	Robert Koch Institute	Sonic - MVZ Medizinisches Labor Bremen GmbH	et al
EPI_ISL_1142505	Robert Koch Institute	Bioscientia Labor Wermsdorf	et al
EPI_ISL_1142506	Robert Koch Institute	Sonic - MVZ Medizinisches Labor Bremen GmbH	et al
EPI_ISL_1142509	Robert Koch Institute	Bioscientia Labor Wermsdorf	et al
EPI_ISL_1142510	Robert Koch Institute	LabKom - Labor Augsburg MVZ GmbH	et al
EPI_ISL_1142511	Robert Koch Institute	Sonic - MVZ Medizinisches Labor Bremen GmbH	et al
EPI_ISL_1142512	Robert Koch Institute	Bioscientia MVZ Labor Karlsruhe GmbH	et al
EPI_ISL_1142514	Robert Koch Institute	Bioscientia MVZ Labor Karlsruhe GmbH	et al
EPI_ISL_1142515	Robert Koch Institute	Sonic - MVZ Medizinisches Labor Bremen GmbH	et al
EPI_ISL_1142516	Robert Koch Institute	LabKom - Labor Hannover MVZ GmbH	et al
EPI_ISL_1142517	Robert Koch Institute	Sonic - MVZ Medizinisches Labor Bremen GmbH	et al
EPI_ISL_1142518	Robert Koch Institute	LabKom - Labor Hannover MVZ GmbH	et al
EPI_ISL_1142521	Robert Koch Institute	Bioscientia MVZ Labor Karlsruhe GmbH	et al
EPI_ISL_1142522	Robert Koch Institute	Sonic - MVZ Medizinisches Labor Bremen GmbH	et al
EPI_ISL_1142523	Robert Koch Institute	Bioscientia MVZ Labor Karlsruhe GmbH	et al
EPI_ISL_1142524	Robert Koch Institute	Med. Labor Prof. Schenk Dr. Ansorge & Kollegen	et al
EPI_ISL_1142525	Robert Koch Institute	Med. Labor Prof. Schenk Dr. Ansorge & Kollegen	et al
EPI_ISL_1142527	Robert Koch Institute	Med. Labor Prof. Schenk Dr. Ansorge & Kollegen	et al
EPI_ISL_1142528	Robert Koch Institute	Med. Labor Prof. Schenk Dr. Ansorge & Kollegen	et al
EPI_ISL_1142529	Robert Koch Institute	Med. Labor Prof. Schenk Dr. Ansorge & Kollegen	et al
EPI_ISL_1142530	Robert Koch Institute	Med. Labor Prof. Schenk Dr. Ansorge & Kollegen	et al
EPI_ISL_1142533	Robert Koch Institute	Med. Labor Prof. Schenk Dr. Ansorge & Kollegen	et al
EPI_ISL_1142534	Robert Koch Institute	Med. Labor Prof. Schenk Dr. Ansorge & Kollegen	et al
EPI_ISL_1142535	Robert Koch Institute	Med. Labor Prof. Schenk Dr. Ansorge & Kollegen	et al
EPI_ISL_1142536	Robert Koch Institute	Med. Labor Prof. Schenk Dr. Ansorge & Kollegen	et al
EPI_ISL_1142537	Robert Koch Institute	Med. Labor Prof. Schenk Dr. Ansorge & Kollegen	et al
EPI_ISL_1142538	Robert Koch Institute	Med. Labor Prof. Schenk Dr. Ansorge & Kollegen	et al
EPI_ISL_1142540	Robert Koch Institute	Med. Labor Prof. Schenk Dr. Ansorge & Kollegen	et al
EPI_ISL_1142541	Robert Koch Institute	Med. Labor Prof. Schenk Dr. Ansorge & Kollegen	et al
EPI_ISL_1142544	Robert Koch Institute	Med. Labor Prof. Schenk Dr. Ansorge & Kollegen	et al
EPI_ISL_1142545	Robert Koch Institute	Med. Labor Prof. Schenk Dr. Ansorge & Kollegen	et al
EPI_ISL_1142546	Robert Koch Institute	Med. Labor Prof. Schenk Dr. Ansorge & Kollegen	et al
EPI_ISL_1142547	Robert Koch Institute	Med. Labor Prof. Schenk Dr. Ansorge & Kollegen	et al
EPI_ISL_1142549	Robert Koch Institute	Med. Labor Prof. Schenk Dr. Ansorge & Kollegen	et al
EPI_ISL_1142550	Robert Koch Institute	Med. Labor Prof. Schenk Dr. Ansorge & Kollegen	et al
EPI_ISL_1142556	Robert Koch Institute	Med. Labor Prof. Schenk Dr. Ansorge & Kollegen	et al
EPI_ISL_1142559	Robert Koch Institute	Med. Labor Prof. Schenk Dr. Ansorge & Kollegen	et al
EPI_ISL_1142560	Robert Koch Institute	Med. Labor Prof. Schenk Dr. Ansorge & Kollegen	et al
EPI_ISL_1142566	Robert Koch Institute	Uniklinikum Regensburg; Institut für Mikrobiologie	et al
EPI_ISL_1142567	Robert Koch Institute	Uniklinikum Regensburg; Institut für Mikrobiologie	et al
EPI_ISL_1142568	Robert Koch Institute	Uniklinikum Regensburg; Institut für Mikrobiologie	et al
EPI_ISL_1142571	Robert Koch Institute	Uniklinikum Regensburg; Institut für Mikrobiologie	et al
EPI_ISL_1142572	Robert Koch Institute	Uniklinikum Regensburg; Institut für Mikrobiologie	et al
EPI_ISL_1142574	Robert Koch Institute	Uniklinikum Regensburg; Institut für Mikrobiologie	et al
EPI_ISL_1142575	Research Center for Genetic Engineering and Biotechnology Georgi D. Efremov” , Macedonian Academy of Sciences and Arts	General Hospital - Ohrid	Aleksandar J. Dimovski et al
EPI_ISL_1142576	Robert Koch Institute	Uniklinikum Regensburg; Institut für Mikrobiologie	et al
EPI_ISL_1142577	Robert Koch Institute	Uniklinikum Regensburg; Institut für Mikrobiologie	et al
EPI_ISL_1142578	Robert Koch Institute	Uniklinikum Regensburg; Institut für Mikrobiologie	et al
EPI_ISL_1142579	Robert Koch Institute	Uniklinikum Regensburg; Institut für Mikrobiologie	et al
EPI_ISL_1142610	Robert Koch Institute	LADR Zentrallabor DR. Kramer & Kollegen Geesthacht	et al
EPI_ISL_1142666	Robert Koch Institute	amedes MVZ Hannover	et al
EPI_ISL_1142678	Robert Koch Institute	amedes MVZ für Laboratoriumsmedizin Rhein/Ruhr	et al
EPI_ISL_1142680	Robert Koch Institute	amedes MVZ Hannover	et al
EPI_ISL_1142690	Robert Koch Institute	amedes MVZ Hannover	et al
EPI_ISL_1142691	Robert Koch Institute	amedes MVZ Hannover	et al
EPI_ISL_1142701	Robert Koch Institute	amedes MVZ für Laboratoriumsmedizin Hamburg	et al
EPI_ISL_1142702	Robert Koch Institute	amedes MVZ für Laboratoriumsmedizin Fürstenfeldbruck	et al
EPI_ISL_1142703	Robert Koch Institute	amedes MVZ für Laboratoriumsmedizin Fürstenfeldbruck	et al
EPI_ISL_1142704	Robert Koch Institute	amedes MVZ für Laboratoriumsmedizin Fürstenfeldbruck	et al
EPI_ISL_1142714	Robert Koch Institute	amedes MVZ Halle/Leipzig	et al
EPI_ISL_1142715	Robert Koch Institute	amedes MVZ Halle/Leipzig	et al
EPI_ISL_1142718	Robert Koch Institute	amedes MVZ für Labordiagnostik Rhein-Main	et al
EPI_ISL_1142719	Robert Koch Institute	amedes MVZ Halle/Leipzig	et al
EPI_ISL_1142723	Robert Koch Institute	Bioscientia Labor Wermsdorf	et al
EPI_ISL_1142725	Robert Koch Institute	Bioscientia Labor Wermsdorf	et al
EPI_ISL_1142726	Robert Koch Institute	Bioscientia Labor Wermsdorf	et al
EPI_ISL_1142727	Robert Koch Institute	Bioscientia Labor Wermsdorf	et al
EPI_ISL_1142728	Robert Koch Institute	Sonic - MVZ Medizinisches Labor Bremen GmbH	et al
EPI_ISL_1142729	Robert Koch Institute	Sonic - MVZ Medizinisches Labor Bremen GmbH	et al
EPI_ISL_1142732	Robert Koch Institute	Sonic - MVZ Medizinisches Labor Bremen GmbH	et al
EPI_ISL_1142734	Robert Koch Institute	Sonic - MVZ Medizinisches Labor Bremen GmbH	et al
EPI_ISL_1142738	Robert Koch Institute	Bioscientia Labor Wermsdorf	et al
EPI_ISL_1142743	Robert Koch Institute	Sonic - MVZ Medizinisches Labor Bremen GmbH	et al
EPI_ISL_1142745	Robert Koch Institute	LabKom - MVZ Labor Bochum MLB GmbH	et al
EPI_ISL_1142747	Robert Koch Institute	Bioscientia Labor Wermsdorf	et al
EPI_ISL_1142751	Robert Koch Institute	LabKom - MVZ Labor Bochum MLB GmbH	et al
EPI_ISL_1142752	Robert Koch Institute	Sonic - MVZ Medizinisches Labor Bremen GmbH	et al
EPI_ISL_1142754	Robert Koch Institute	Sonic - MVZ Medizinisches Labor Bremen GmbH	et al
EPI_ISL_1142756	Robert Koch Institute	LabKom - MVZ Labor Bochum MLB GmbH	et al
EPI_ISL_1142758	Robert Koch Institute	LabKom - Labor Hannover MVZ GmbH	et al
EPI_ISL_1142761	Robert Koch Institute	LabKom - MVZ Labor Bochum MLB GmbH	et al
EPI_ISL_1142762	Robert Koch Institute	Bioscientia Labor Wermsdorf	et al
EPI_ISL_1142764	Robert Koch Institute	Sonic - MVZ Medizinisches Labor Bremen GmbH	et al
EPI_ISL_1142766	Robert Koch Institute	Bioscientia Labor Wermsdorf	et al
EPI_ISL_1142767	Robert Koch Institute	Bioscientia Labor Wermsdorf	et al
EPI_ISL_1142769	Robert Koch Institute	LabKom - MVZ Labor Bochum MLB GmbH	et al
EPI_ISL_1142770	Robert Koch Institute	Bioscientia Labor Wermsdorf	et al
EPI_ISL_1142772	Robert Koch Institute	LabKom - Labor Hannover MVZ GmbH	et al
EPI_ISL_1142773	Robert Koch Institute	Bioscientia Labor Wermsdorf	et al
EPI_ISL_1142774	Robert Koch Institute	Bioscientia Labor Wermsdorf	et al
EPI_ISL_1142775	Robert Koch Institute	Bioscientia Labor Wermsdorf	et al
EPI_ISL_1142776	Robert Koch Institute	Sonic - MVZ Medizinisches Labor Bremen GmbH	et al
EPI_ISL_1142777	Robert Koch Institute	Bioscientia Labor Wermsdorf	et al
EPI_ISL_1142778	Robert Koch Institute	Sonic - MVZ Medizinisches Labor Bremen GmbH	et al
EPI_ISL_1142781	Robert Koch Institute	LabKom - Labor an der Salzbrücke MVZ GmbH	et al
EPI_ISL_1142783	Robert Koch Institute	Bioscientia Labor Wermsdorf	et al
EPI_ISL_1142784	Robert Koch Institute	Sonic - MVZ Medizinisches Labor Bremen GmbH	et al
EPI_ISL_1142786	Robert Koch Institute	LabKom - MVZ Labor Bochum MLB GmbH	et al
EPI_ISL_1142792	Robert Koch Institute	Sonic - MVZ Medizinisches Labor Bremen GmbH	et al
EPI_ISL_1142793	Robert Koch Institute	Sonic - MVZ Medizinisches Labor Bremen GmbH	et al
EPI_ISL_1142794	Robert Koch Institute	Bioscientia Labor Wermsdorf	et al
EPI_ISL_1142795	Robert Koch Institute	LabKom - MVZ Labor Bochum MLB GmbH	et al
EPI_ISL_1142796	Robert Koch Institute	LabKom - Labor Hannover MVZ GmbH	et al
EPI_ISL_1142797	Robert Koch Institute	Bioscientia Labor Wermsdorf	et al
EPI_ISL_1142798	Robert Koch Institute	Sonic - MVZ Medizinisches Labor Bremen GmbH	et al
EPI_ISL_1142799	Robert Koch Institute	Sonic - MVZ Medizinisches Labor Bremen GmbH	et al
EPI_ISL_1142800	Robert Koch Institute	Sonic - MVZ Medizinisches Labor Bremen GmbH	et al
EPI_ISL_1142801	Robert Koch Institute	Sonic - MVZ Medizinisches Labor Bremen GmbH	et al
EPI_ISL_1142802	Robert Koch Institute	Sonic - MVZ Medizinisches Labor Bremen GmbH	et al
EPI_ISL_1142803	Robert Koch Institute	Sonic - MVZ Medizinisches Labor Bremen GmbH	et al
EPI_ISL_1142804	Robert Koch Institute	LabKom - Labor Hannover MVZ GmbH	et al
EPI_ISL_1142805	Robert Koch Institute	LabKom - MVZ Labor Bochum MLB GmbH	et al
EPI_ISL_1142806	Robert Koch Institute	LabKom - MVZ Labor Bochum MLB GmbH	et al
EPI_ISL_1142808	Robert Koch Institute	LabKom - Labor Hannover MVZ GmbH	et al
EPI_ISL_1142809	Robert Koch Institute	LabKom - MVZ Labor Bochum MLB GmbH	et al
EPI_ISL_1142810	Robert Koch Institute	LabKom - Labor Hannover MVZ GmbH	et al
EPI_ISL_1142812	Robert Koch Institute	Sonic - MVZ Medizinisches Labor Bremen GmbH	et al
EPI_ISL_1142813	Robert Koch Institute	LabKom - MVZ Labor Bochum MLB GmbH	et al
EPI_ISL_1142814	Robert Koch Institute	LabKom - MVZ Labor Bochum MLB GmbH	et al
EPI_ISL_1142816	Robert Koch Institute	Bioscientia Labor Wermsdorf	et al
EPI_ISL_1142820	Robert Koch Institute	Sonic - MVZ Medizinisches Labor Bremen GmbH	et al
EPI_ISL_1142823	Robert Koch Institute	LabKom - MVZ Labor Bochum MLB GmbH	et al
EPI_ISL_1142824	Robert Koch Institute	Bioscientia Labor Wermsdorf	et al
EPI_ISL_1142825	Robert Koch Institute	Sonic - MVZ Medizinisches Labor Bremen GmbH	et al
EPI_ISL_1142826	Robert Koch Institute	Sonic - MVZ Medizinisches Labor Bremen GmbH	et al
EPI_ISL_1142830	Robert Koch Institute	Sonic - MVZ Medizinisches Labor Bremen GmbH	et al
EPI_ISL_1142831	Robert Koch Institute	Bioscientia Labor Wermsdorf	et al
EPI_ISL_1142832	Robert Koch Institute	LabKom - MVZ Labor Bochum MLB GmbH	et al
EPI_ISL_1142833	Robert Koch Institute	LabKom - MVZ Labor Bochum MLB GmbH	et al
EPI_ISL_1142834	Robert Koch Institute	Sonic - MVZ Medizinisches Labor Bremen GmbH	et al
EPI_ISL_1142835	Robert Koch Institute	Bioscientia Labor Wermsdorf	et al
EPI_ISL_1142836	Robert Koch Institute	Sonic - MVZ Medizinisches Labor Bremen GmbH	et al
EPI_ISL_1142837	Robert Koch Institute	Sonic - MVZ Medizinisches Labor Bremen GmbH	et al
EPI_ISL_1142838	Robert Koch Institute	LabKom - Labor Mainz MVZ GmbH	et al
EPI_ISL_1142839	Robert Koch Institute	Sonic - MVZ Medizinisches Labor Bremen GmbH	et al
EPI_ISL_1142840	Robert Koch Institute	Sonic - MVZ Medizinisches Labor Bremen GmbH	et al
EPI_ISL_1142842	Robert Koch Institute	LabKom - MVZ Labor Bochum MLB GmbH	et al
EPI_ISL_1142843	Robert Koch Institute	Bioscientia Labor Wermsdorf	et al
EPI_ISL_1142844	Robert Koch Institute	Sonic - MVZ Medizinisches Labor Bremen GmbH	et al
EPI_ISL_1142846	Robert Koch Institute	LabKom - MVZ Labor Bochum MLB GmbH	et al
EPI_ISL_1142848	Robert Koch Institute	LabKom - Labor Hannover MVZ GmbH	et al
EPI_ISL_1142850	Robert Koch Institute	LabKom - MVZ Labor Bochum MLB GmbH	et al
EPI_ISL_1142851	Robert Koch Institute	Sonic - MVZ Medizinisches Labor Bremen GmbH	et al
EPI_ISL_1142852	Robert Koch Institute	LabKom - MVZ Labor Bochum MLB GmbH	et al
EPI_ISL_1142853	Robert Koch Institute	Sonic - MVZ Medizinisches Labor Bremen GmbH	et al
EPI_ISL_1142854	Robert Koch Institute	Sonic - MVZ Medizinisches Labor Bremen GmbH	et al
EPI_ISL_1142855	Robert Koch Institute	LabKom - MVZ Labor Bochum MLB GmbH	et al
EPI_ISL_1142857	Robert Koch Institute	Bioscientia Labor Wermsdorf	et al
EPI_ISL_1142859	Robert Koch Institute	Sonic - MVZ Medizinisches Labor Bremen GmbH	et al
EPI_ISL_1142860	Robert Koch Institute	Sonic - MVZ Medizinisches Labor Bremen GmbH	et al
EPI_ISL_1142864	Robert Koch Institute	LabKom - MVZ Labor Bochum MLB GmbH	et al
EPI_ISL_1142865	Robert Koch Institute	LabKom - MVZ Labor Bochum MLB GmbH	et al
EPI_ISL_1142866	Robert Koch Institute	Bioscientia Labor Wermsdorf	et al
EPI_ISL_1142867	Robert Koch Institute	Sonic - MVZ Medizinisches Labor Bremen GmbH	et al
EPI_ISL_1142868	Robert Koch Institute	Sonic - MVZ Medizinisches Labor Bremen GmbH	et al
EPI_ISL_1142869	Robert Koch Institute	Sonic - MVZ Medizinisches Labor Bremen GmbH	et al
EPI_ISL_1142870	Robert Koch Institute	LabKom - MVZ Labor Bochum MLB GmbH	et al
EPI_ISL_1142871	Robert Koch Institute	Sonic - MVZ Medizinisches Labor Bremen GmbH	et al
EPI_ISL_1142872	Robert Koch Institute	Bioscientia Labor Wermsdorf	et al
EPI_ISL_1142873	Robert Koch Institute	Bioscientia Labor Wermsdorf	et al
EPI_ISL_1142874	Robert Koch Institute	Sonic - MVZ Medizinisches Labor Bremen GmbH	et al
EPI_ISL_1142876	Robert Koch Institute	LabKom - MVZ Labor Bochum MLB GmbH	et al
EPI_ISL_1142877	Robert Koch Institute	Sonic - MVZ Medizinisches Labor Bremen GmbH	et al
EPI_ISL_1142878	Robert Koch Institute	LabKom - MVZ Labor Bochum MLB GmbH	et al
EPI_ISL_1142879	Robert Koch Institute	Bioscientia Labor Wermsdorf	et al
EPI_ISL_1142880	Robert Koch Institute	Sonic - MVZ Medizinisches Labor Bremen GmbH	et al
EPI_ISL_1142883	Robert Koch Institute	LabKom - MVZ Labor Bochum MLB GmbH	et al
EPI_ISL_1142885	Robert Koch Institute	Sonic - MVZ Medizinisches Labor Bremen GmbH	et al
EPI_ISL_1142886	Robert Koch Institute	LabKom - Labor Hannover MVZ GmbH	et al
EPI_ISL_1142887	Robert Koch Institute	Sonic - MVZ Medizinisches Labor Bremen GmbH	et al
EPI_ISL_1142892	Robert Koch Institute	LabKom - MVZ Labor Bochum MLB GmbH	et al
EPI_ISL_1142894	Robert Koch Institute	Bioscientia Labor Wermsdorf	et al
EPI_ISL_1142895	Robert Koch Institute	Bioscientia Labor Wermsdorf	et al
EPI_ISL_1142900	Robert Koch Institute	Sonic - MVZ Medizinisches Labor Bremen GmbH	et al
EPI_ISL_1142901	Robert Koch Institute	Bioscientia Labor Wermsdorf	et al
EPI_ISL_1142902	Robert Koch Institute	Bioscientia Labor Wermsdorf	et al
EPI_ISL_1142903	Robert Koch Institute	Sonic - MVZ Medizinisches Labor Bremen GmbH	et al
EPI_ISL_1142904	Robert Koch Institute	Bioscientia Labor Wermsdorf	et al
EPI_ISL_1142905	Robert Koch Institute	Bioscientia Labor Wermsdorf	et al
EPI_ISL_1142906	Robert Koch Institute	Sonic - MVZ Medizinisches Labor Bremen GmbH	et al
EPI_ISL_1142907	Robert Koch Institute	LabKom - Labor Hannover MVZ GmbH	et al
EPI_ISL_1142908	Robert Koch Institute	LabKom - MVZ Labor Bochum MLB GmbH	et al
EPI_ISL_1142909	Robert Koch Institute	Sonic - MVZ Medizinisches Labor Bremen GmbH	et al
EPI_ISL_1142911	Robert Koch Institute	Sonic - MVZ Medizinisches Labor Bremen GmbH	et al
EPI_ISL_1142912	Robert Koch Institute	LabKom - MVZ Labor Bochum MLB GmbH	et al
EPI_ISL_1142913	Robert Koch Institute	Sonic - MVZ Medizinisches Labor Bremen GmbH	et al
EPI_ISL_1142914	Robert Koch Institute	Bioscientia Labor Wermsdorf	et al
EPI_ISL_1142918	Robert Koch Institute	LabKom - MVZ Labor Bochum MLB GmbH	et al
EPI_ISL_1142919	Robert Koch Institute	Sonic - MVZ Medizinisches Labor Bremen GmbH	et al
EPI_ISL_1142921	Robert Koch Institute	LabKom - Labor Augsburg MVZ GmbH	et al
EPI_ISL_1142922	Robert Koch Institute	Sonic - MVZ Medizinisches Labor Bremen GmbH	et al
EPI_ISL_1142923	Robert Koch Institute	Bioscientia Labor Wermsdorf	et al
EPI_ISL_1142926	Robert Koch Institute	Sonic - MVZ Medizinisches Labor Bremen GmbH	et al
EPI_ISL_1142927	Robert Koch Institute	LabKom - MVZ Labor Bochum MLB GmbH	et al
EPI_ISL_1142928	Robert Koch Institute	Sonic - MVZ Medizinisches Labor Bremen GmbH	et al
EPI_ISL_1142929	Robert Koch Institute	Bioscientia Labor Wermsdorf	et al
EPI_ISL_1142931	Robert Koch Institute	LabKom - Labor Hannover MVZ GmbH	et al
EPI_ISL_1142932	Robert Koch Institute	Sonic - MVZ Medizinisches Labor Bremen GmbH	et al
EPI_ISL_1142933	Robert Koch Institute	Sonic - MVZ Medizinisches Labor Bremen GmbH	et al
EPI_ISL_1142934	Robert Koch Institute	Bioscientia Labor Wermsdorf	et al
EPI_ISL_1142935	Robert Koch Institute	Sonic - MVZ Medizinisches Labor Bremen GmbH	et al
EPI_ISL_1142936	Robert Koch Institute	Bioscientia Labor Wermsdorf	et al
EPI_ISL_1142937	Robert Koch Institute	Sonic - MVZ Medizinisches Labor Bremen GmbH	et al
EPI_ISL_1142938	Robert Koch Institute	Bioscientia Labor Wermsdorf	et al
EPI_ISL_1142939	Robert Koch Institute	LabKom - Labor Augsburg MVZ GmbH	et al
EPI_ISL_1142941	Robert Koch Institute	LabKom - MVZ Labor Bochum MLB GmbH	et al
EPI_ISL_1142943	Robert Koch Institute	Bioscientia Labor Wermsdorf	et al
EPI_ISL_1142947	Robert Koch Institute	LabKom - MVZ Labor Bochum MLB GmbH	et al
EPI_ISL_1142948	Robert Koch Institute	LabKom - Labor Hannover MVZ GmbH	et al
EPI_ISL_1142949	Robert Koch Institute	Bioscientia Labor Wermsdorf	et al
EPI_ISL_1142950	Robert Koch Institute	LabKom - Labor Augsburg MVZ GmbH	et al
EPI_ISL_1142951	Robert Koch Institute	Sonic - MVZ Medizinisches Labor Bremen GmbH	et al
EPI_ISL_1142954	Robert Koch Institute	LabKom - Labor an der Salzbrücke MVZ GmbH	et al
EPI_ISL_1142955	Robert Koch Institute	Sonic - MVZ Medizinisches Labor Bremen GmbH	et al
EPI_ISL_1142956	Robert Koch Institute	LabKom - MVZ Labor Bochum MLB GmbH	et al
EPI_ISL_1142957	Robert Koch Institute	LabKom - MVZ Labor Bochum MLB GmbH	et al
EPI_ISL_1142959	Robert Koch Institute	LabKom - MVZ Labor Bochum MLB GmbH	et al
EPI_ISL_1142960	Robert Koch Institute	LabKom - MVZ Labor Bochum MLB GmbH	et al
EPI_ISL_1142964	Robert Koch Institute	Sonic - MVZ Medizinisches Labor Bremen GmbH	et al
EPI_ISL_1142965	Robert Koch Institute	LabKom - MVZ Labor Bochum MLB GmbH	et al
EPI_ISL_1142966	Robert Koch Institute	Sonic - MVZ Medizinisches Labor Bremen GmbH	et al
EPI_ISL_1142967	Robert Koch Institute	LabKom - Labor Mainz MVZ GmbH	et al
EPI_ISL_1142968	Research Center for Genetic Engineering and Biotechnology Georgi D. Efremov” , Macedonian Academy of Sciences and Arts	General Hospital - Tetovo	Aleksandar J. Dimovski et al
EPI_ISL_1142969	Robert Koch Institute	LabKom - MVZ Labor Bochum MLB GmbH	et al
EPI_ISL_1142970	Robert Koch Institute	Sonic - MVZ Medizinisches Labor Bremen GmbH	et al
EPI_ISL_1142971	Robert Koch Institute	LabKom - MVZ Labor Bochum MLB GmbH	et al
EPI_ISL_1142972	Robert Koch Institute	Bioscientia Labor Wermsdorf	et al
EPI_ISL_1142977	Robert Koch Institute	Sonic - MVZ Medizinisches Labor Bremen GmbH	et al
EPI_ISL_1142978	Robert Koch Institute	LabKom - MVZ Labor Bochum MLB GmbH	et al
EPI_ISL_1142981	Robert Koch Institute	LabKom - Labor Hannover MVZ GmbH	et al
EPI_ISL_1142982	Robert Koch Institute	Bioscientia Labor Wermsdorf	et al
EPI_ISL_1142985	Robert Koch Institute	Sonic - MVZ Medizinisches Labor Bremen GmbH	et al
EPI_ISL_1142988	Robert Koch Institute	Sonic - MVZ Medizinisches Labor Bremen GmbH	et al
EPI_ISL_1142990	Robert Koch Institute	Sonic - MVZ Medizinisches Labor Bremen GmbH	et al
EPI_ISL_1142991	Robert Koch Institute	Sonic - MVZ Medizinisches Labor Bremen GmbH	et al
EPI_ISL_1142993	Robert Koch Institute	LabKom - Labor Augsburg MVZ GmbH	et al
EPI_ISL_1142994	Robert Koch Institute	Sonic - MVZ Medizinisches Labor Bremen GmbH	et al
EPI_ISL_1142995	Robert Koch Institute	Sonic - MVZ Medizinisches Labor Bremen GmbH	et al
EPI_ISL_1142997	Robert Koch Institute	LabKom - Labor Mainz MVZ GmbH	et al
EPI_ISL_1143001	Robert Koch Institute	LabKom - Labor Mainz MVZ GmbH	et al
EPI_ISL_1143004	Robert Koch Institute	Sonic - MVZ Medizinisches Labor Bremen GmbH	et al
EPI_ISL_1143005	Robert Koch Institute	Bioscientia Labor Wermsdorf	et al
EPI_ISL_1143006	Robert Koch Institute	Sonic - MVZ Medizinisches Labor Bremen GmbH	et al
EPI_ISL_1143008	Robert Koch Institute	Sonic - MVZ Medizinisches Labor Bremen GmbH	et al
EPI_ISL_1143009	Robert Koch Institute	LabKom - MVZ Labor Bochum MLB GmbH	et al
EPI_ISL_1143015	Robert Koch Institute	Bioscientia Labor Wermsdorf	et al
EPI_ISL_1143017	Robert Koch Institute	Bioscientia Labor Wermsdorf	et al
EPI_ISL_1143020	Robert Koch Institute	Sonic - MVZ Medizinisches Labor Bremen GmbH	et al
EPI_ISL_1143021	Robert Koch Institute	LabKom - MVZ Labor Bochum MLB GmbH	et al
EPI_ISL_1143022	Robert Koch Institute	LabKom - Labor Hannover MVZ GmbH	et al
EPI_ISL_1143023	Robert Koch Institute	LabKom - MVZ Labor Bochum MLB GmbH	et al
EPI_ISL_1143029	Robert Koch Institute	LabKom - Labor Hannover MVZ GmbH	et al
EPI_ISL_1143031	Robert Koch Institute	LabKom - MVZ Labor Bochum MLB GmbH	et al
EPI_ISL_1143032	Robert Koch Institute	LabKom - Labor Hannover MVZ GmbH	et al
EPI_ISL_1143033	Robert Koch Institute	LabKom - MVZ Labor Bochum MLB GmbH	et al
EPI_ISL_1143034	Robert Koch Institute	LabKom - MVZ Labor Bochum MLB GmbH	et al
EPI_ISL_1143037	Robert Koch Institute	Bioscientia Labor Wermsdorf	et al
EPI_ISL_1143039	Robert Koch Institute	Bioscientia Labor Wermsdorf	et al
EPI_ISL_1143041	Robert Koch Institute	Labor 28 MVZ GmbH	et al
EPI_ISL_1143042	Robert Koch Institute	Bioscientia Labor Wermsdorf	et al
EPI_ISL_1143043	Robert Koch Institute	Labor 28 MVZ GmbH	et al
EPI_ISL_1143045	Robert Koch Institute	Bioscientia MVZ Labor Karlsruhe GmbH	et al
EPI_ISL_1143046	Robert Koch Institute	Bioscientia Labor Wermsdorf	et al
EPI_ISL_1143047	Robert Koch Institute	Sonic - Labor Dr. von Froreich GmbH	et al
EPI_ISL_1143048	Robert Koch Institute	Bioscientia Labor Wermsdorf	et al
EPI_ISL_1143049	Robert Koch Institute	Sonic - MVZ Medizinisches Labor Bremen GmbH	et al
EPI_ISL_1143050	Robert Koch Institute	Bioscientia Labor Wermsdorf	et al
EPI_ISL_1143052	Robert Koch Institute	Labor 28 MVZ GmbH	et al
EPI_ISL_1143053	Robert Koch Institute	LabKom - MVZ Labor Bochum MLB GmbH	et al
EPI_ISL_1143054	Robert Koch Institute	Bioscientia Labor Wermsdorf	et al
EPI_ISL_1143055	Robert Koch Institute	Bioscientia MVZ Labor Karlsruhe GmbH	et al
EPI_ISL_1143056	Robert Koch Institute	Sonic - Labor Dr. von Froreich GmbH	et al
EPI_ISL_1143057	Robert Koch Institute	Bioscientia Labor Wermsdorf	et al
EPI_ISL_1143058	Robert Koch Institute	Labor 28 MVZ GmbH	et al
EPI_ISL_1143060	Robert Koch Institute	Bioscientia MVZ Labor Karlsruhe GmbH	et al
EPI_ISL_1143061	Robert Koch Institute	Bioscientia Labor Wermsdorf	et al
EPI_ISL_1143062	Robert Koch Institute	LabKom - MVZ Labor Bochum MLB GmbH	et al
EPI_ISL_1143063	Robert Koch Institute	Bioscientia Labor Wermsdorf	et al
EPI_ISL_1143064	Robert Koch Institute	Bioscientia Labor Wermsdorf	et al
EPI_ISL_1143065	Robert Koch Institute	Bioscientia Labor Wermsdorf	et al
EPI_ISL_1143066	Robert Koch Institute	LabKom - MVZ Labor Bochum MLB GmbH	et al
EPI_ISL_1143067	Robert Koch Institute	Bioscientia Labor Wermsdorf	et al
EPI_ISL_1143068	Robert Koch Institute	Bioscientia Labor Wermsdorf	et al
EPI_ISL_1143069	Robert Koch Institute	Bioscientia Labor Wermsdorf	et al
EPI_ISL_1143070	Robert Koch Institute	Bioscientia Labor Wermsdorf	et al
EPI_ISL_1143071	Robert Koch Institute	Bioscientia Labor Wermsdorf	et al
