## Supplemental Table 1 for "Introductions and evolutions of SARS-CoV-2 strains in Japan": supplemental_table_s1.tsv (part 12 of 94)

EPI_ISL_1000038	GIGA Medical Genomics	Plateforme BIS Namur	Keith Durkin et al
EPI_ISL_1143072	Robert Koch Institute	Sonic - Labor Dr. von Froreich GmbH	et al
EPI_ISL_1143073	Robert Koch Institute	Bioscientia Labor Wermsdorf	et al
EPI_ISL_1143074	Robert Koch Institute	Bioscientia Labor Wermsdorf	et al
EPI_ISL_1143075	Robert Koch Institute	Bioscientia Labor Wermsdorf	et al
EPI_ISL_1143076	Robert Koch Institute	Bioscientia Labor Wermsdorf	et al
EPI_ISL_1143077	Robert Koch Institute	LabKom - MVZ Labor Bochum MLB GmbH	et al
EPI_ISL_1143078	Robert Koch Institute	Bioscientia Labor Wermsdorf	et al
EPI_ISL_1143079	Robert Koch Institute	LabKom - MVZ Labor Bochum MLB GmbH	et al
EPI_ISL_1143080	Robert Koch Institute	Bioscientia Labor Wermsdorf	et al
EPI_ISL_1143082	Robert Koch Institute	Bioscientia Labor Wermsdorf	et al
EPI_ISL_1143084	Robert Koch Institute	LabKom - Labor Hamburg-Lübeck	et al
EPI_ISL_1143085	Robert Koch Institute	Sonic - Labor Staber Bayreuth	et al
EPI_ISL_1143086	Robert Koch Institute	Bioscientia Labor Wermsdorf	et al
EPI_ISL_1143087	Robert Koch Institute	Sonic - Labor Dr. von Froreich GmbH	et al
EPI_ISL_1143088	Robert Koch Institute	LabKom - MVZ Labor Bochum MLB GmbH	et al
EPI_ISL_1143089	Robert Koch Institute	Sonic - MVZ Medizinisches Labor Bremen GmbH	et al
EPI_ISL_1143090	Robert Koch Institute	LabKom - Labor Mainz MVZ GmbH	et al
EPI_ISL_1143091	Robert Koch Institute	Bioscientia MVZ Labor Karlsruhe GmbH	et al
EPI_ISL_1143092	Robert Koch Institute	Labor 28 MVZ GmbH	et al
EPI_ISL_1143093	Robert Koch Institute	Sonic - MVZ Medizinisches Labor Bremen GmbH	et al
EPI_ISL_1143094	Robert Koch Institute	Sonic - Labor Staber MVZ Kassel	et al
EPI_ISL_1143095	Robert Koch Institute	Bioscientia Labor Wermsdorf	et al
EPI_ISL_1143096	Robert Koch Institute	Bioscientia Labor Wermsdorf	et al
EPI_ISL_1143097	Robert Koch Institute	Sonic - MVZ Medizinisches Labor Bremen GmbH	et al
EPI_ISL_1143098	Robert Koch Institute	Bioscientia Labor Wermsdorf	et al
EPI_ISL_1143099	Robert Koch Institute	Sonic - MVZ Medizinisches Labor Bremen GmbH	et al
EPI_ISL_1143100	Robert Koch Institute	LabKom - MVZ Labor Bochum MLB GmbH	et al
EPI_ISL_1143101	Robert Koch Institute	Sonic - Labor Staber Bayreuth	et al
EPI_ISL_1143102	Robert Koch Institute	Sonic - MVZ Medizinisches Labor Bremen GmbH	et al
EPI_ISL_1143104	Robert Koch Institute	Bioscientia Labor Wermsdorf	et al
EPI_ISL_1143105	Robert Koch Institute	LabKom - Labor Hamburg-Lübeck	et al
EPI_ISL_1143106	Robert Koch Institute	Sonic - Bioscientia - MVZ Labor Saar GmbH	et al
EPI_ISL_1143107	Robert Koch Institute	Sonic - MVZ Medizinisches Labor Bremen GmbH	et al
EPI_ISL_1143108	Robert Koch Institute	Bioscientia Labor Wermsdorf	et al
EPI_ISL_1143109	Robert Koch Institute	Bioscientia Labor Wermsdorf	et al
EPI_ISL_1143110	Robert Koch Institute	Bioscientia Labor Wermsdorf	et al
EPI_ISL_1143111	Robert Koch Institute	LabKom - MVZ Labor Bochum MLB GmbH	et al
EPI_ISL_1143112	Robert Koch Institute	Bioscientia Labor Wermsdorf	et al
EPI_ISL_1143113	Robert Koch Institute	LabKom - Labor Mainz MVZ GmbH	et al
EPI_ISL_1143114	Robert Koch Institute	Bioscientia Labor Wermsdorf	et al
EPI_ISL_1143115	Robert Koch Institute	Bioscientia Labor Wermsdorf	et al
EPI_ISL_1143117	Robert Koch Institute	Sonic - MVZ Medizinisches Labor Bremen GmbH	et al
EPI_ISL_1143118	Robert Koch Institute	Sonic - MVZ Medizinisches Labor Bremen GmbH	et al
EPI_ISL_1143119	Robert Koch Institute	LabKom - Labor Mainz MVZ GmbH	et al
EPI_ISL_1143120	Robert Koch Institute	Bioscientia Labor Wermsdorf	et al
EPI_ISL_1143121	Robert Koch Institute	Sonic - Bioscientia - MVZ Labor Saar GmbH	et al
EPI_ISL_1143122	Robert Koch Institute	LabKom - Labor Mainz MVZ GmbH	et al
EPI_ISL_1143123	Robert Koch Institute	Labor 28 MVZ GmbH	et al
EPI_ISL_1143124	Robert Koch Institute	Bioscientia MVZ Labor Karlsruhe GmbH	et al
EPI_ISL_1143125	Robert Koch Institute	Bioscientia MVZ Labor Karlsruhe GmbH	et al
EPI_ISL_1143126	Robert Koch Institute	LabKom - Labor Mainz MVZ GmbH	et al
EPI_ISL_1143127	Robert Koch Institute	LabKom - Labor Mainz MVZ GmbH	et al
EPI_ISL_1143129	Robert Koch Institute	Sonic - Labor Staber Dresden (Klipphausen)	et al
EPI_ISL_1143130	Robert Koch Institute	Bioscientia Labor Wermsdorf	et al
EPI_ISL_1143131	Robert Koch Institute	LabKom - Labor Hamburg-Lübeck	et al
EPI_ISL_1143132	Robert Koch Institute	Sonic - MVZ Medizinisches Labor Bremen GmbH	et al
EPI_ISL_1143134	Robert Koch Institute	Bioscientia Labor Wermsdorf	et al
EPI_ISL_1143135	Robert Koch Institute	LabKom - Labor Mainz MVZ GmbH	et al
EPI_ISL_1143138	Robert Koch Institute	Sonic - Bioscientia - MVZ Labor Saar GmbH	et al
EPI_ISL_1143139	Robert Koch Institute	Bioscientia Labor Wermsdorf	et al
EPI_ISL_1143140	Robert Koch Institute	Bioscientia Labor Wermsdorf	et al
EPI_ISL_1143141	Robert Koch Institute	Bioscientia Labor Wermsdorf	et al
EPI_ISL_1143142	Robert Koch Institute	Bioscientia Labor Wermsdorf	et al
EPI_ISL_1143144	Robert Koch Institute	LabKom - MVZ Labor Bochum MLB GmbH	et al
EPI_ISL_1143146	Robert Koch Institute	Labor 28 MVZ GmbH	et al
EPI_ISL_1143147	Robert Koch Institute	Bioscientia Labor Wermsdorf	et al
EPI_ISL_1143148	Robert Koch Institute	Bioscientia Labor Wermsdorf	et al
EPI_ISL_1143150	Robert Koch Institute	Bioscientia Labor Wermsdorf	et al
EPI_ISL_1143151	Robert Koch Institute	Bioscientia Labor Wermsdorf	et al
EPI_ISL_1143152	Robert Koch Institute	Bioscientia MVZ Labor Karlsruhe GmbH	et al
EPI_ISL_1143155	Robert Koch Institute	Sonic - Labor Staber Bayreuth	et al
EPI_ISL_1143156	Robert Koch Institute	Bioscientia Labor Wermsdorf	et al
EPI_ISL_1143157	Robert Koch Institute	Labor 28 MVZ GmbH	et al
EPI_ISL_1143158	Robert Koch Institute	Bioscientia Labor Wermsdorf	et al
EPI_ISL_1143159	Robert Koch Institute	LabKom - Labor Mainz MVZ GmbH	et al
EPI_ISL_1143160	Robert Koch Institute	Bioscientia Labor Wermsdorf	et al
EPI_ISL_1143161	Robert Koch Institute	Sonic - MVZ Medizinisches Labor Bremen GmbH	et al
EPI_ISL_1143162	Robert Koch Institute	LabKom - MVZ Labor Bochum MLB GmbH	et al
EPI_ISL_1143163	Robert Koch Institute	LabKom - MVZ Labor Bochum MLB GmbH	et al
EPI_ISL_1143164	Robert Koch Institute	LabKom - Labor Mainz MVZ GmbH	et al
EPI_ISL_1143165	Robert Koch Institute	Labor 28 MVZ GmbH	et al
EPI_ISL_1143166	Robert Koch Institute	LabKom - MVZ Labor Bochum MLB GmbH	et al
EPI_ISL_1143167	Robert Koch Institute	LabKom - Labor Mainz MVZ GmbH	et al
EPI_ISL_1143168	Robert Koch Institute	Sonic - Labor Staber Bayreuth	et al
EPI_ISL_1143170	Robert Koch Institute	Bioscientia Labor Wermsdorf	et al
EPI_ISL_1143171	Robert Koch Institute	Bioscientia Labor Wermsdorf	et al
EPI_ISL_1143172	Robert Koch Institute	Sonic - Labor Dr. von Froreich GmbH	et al
EPI_ISL_1143173	Robert Koch Institute	Sonic - Labor Staber MVZ Kassel	et al
EPI_ISL_1143174	Robert Koch Institute	Bioscientia Labor Wermsdorf	et al
EPI_ISL_1143176	Robert Koch Institute	LabKom - Labor Hamburg-Lübeck	et al
EPI_ISL_1143177	Robert Koch Institute	Sonic - MVZ Medizinisches Labor Bremen GmbH	et al
EPI_ISL_1143178	Robert Koch Institute	Sonic - Labor Dr. von Froreich GmbH	et al
EPI_ISL_1143179	Robert Koch Institute	Bioscientia MVZ Labor Karlsruhe GmbH	et al
EPI_ISL_1143181	Robert Koch Institute	Bioscientia Labor Wermsdorf	et al
EPI_ISL_1143182	Robert Koch Institute	Bioscientia Labor Wermsdorf	et al
EPI_ISL_1143184	Robert Koch Institute	Sonic - Bioscientia - MVZ Labor Saar GmbH	et al
EPI_ISL_1143185	Robert Koch Institute	Bioscientia MVZ Labor Karlsruhe GmbH	et al
EPI_ISL_1143186	Robert Koch Institute	Bioscientia MVZ Labor Karlsruhe GmbH	et al
EPI_ISL_1143187	Robert Koch Institute	LabKom - Labor Mainz MVZ GmbH	et al
EPI_ISL_1143188	Robert Koch Institute	Labor 28 MVZ GmbH	et al
EPI_ISL_1143189	Robert Koch Institute	Sonic - Bioscientia - MVZ Labor Saar GmbH	et al
EPI_ISL_1143190	Robert Koch Institute	Bioscientia Labor Wermsdorf	et al
EPI_ISL_1143192	Robert Koch Institute	Bioscientia Labor Wermsdorf	et al
EPI_ISL_1143193	Robert Koch Institute	LabKom - Labor Mainz MVZ GmbH	et al
EPI_ISL_1143194	Robert Koch Institute	Bioscientia MVZ Labor Karlsruhe GmbH	et al
EPI_ISL_1143195	Robert Koch Institute	Sonic - Labor Staber Dresden (Klipphausen)	et al
EPI_ISL_1143196	Robert Koch Institute	Bioscientia Labor Wermsdorf	et al
EPI_ISL_1143197	Robert Koch Institute	Bioscientia Labor Wermsdorf	et al
EPI_ISL_1143198	Robert Koch Institute	LabKom - Labor Mainz MVZ GmbH	et al
EPI_ISL_1143199	Robert Koch Institute	Bioscientia Labor Wermsdorf	et al
EPI_ISL_1143201	Robert Koch Institute	Bioscientia Labor Wermsdorf	et al
EPI_ISL_1143202	Robert Koch Institute	Sonic - MVZ Medizinisches Labor Bremen GmbH	et al
EPI_ISL_1143203	Robert Koch Institute	Bioscientia Labor Wermsdorf	et al
EPI_ISL_1143204	Robert Koch Institute	Sonic - Labor Staber Bayreuth	et al
EPI_ISL_1143205	Robert Koch Institute	Bioscientia Labor Wermsdorf	et al
EPI_ISL_1143206	Robert Koch Institute	Sonic - MVZ Medizinisches Labor Bremen GmbH	et al
EPI_ISL_1143207	Robert Koch Institute	Bioscientia Labor Wermsdorf	et al
EPI_ISL_1143210	Robert Koch Institute	Sonic - Labor Dr. von Froreich GmbH	et al
EPI_ISL_1143211	Robert Koch Institute	LabKom - Labor Mainz MVZ GmbH	et al
EPI_ISL_1143212	Robert Koch Institute	Bioscientia Labor Wermsdorf	et al
EPI_ISL_1143214	Robert Koch Institute	Sonic - Labor Staber Bayreuth	et al
EPI_ISL_1143215	Robert Koch Institute	Sonic - Labor Dr. von Froreich GmbH	et al
EPI_ISL_1143216	Robert Koch Institute	Bioscientia Labor Wermsdorf	et al
EPI_ISL_1143217	Robert Koch Institute	Bioscientia Labor Wermsdorf	et al
EPI_ISL_1143218	Robert Koch Institute	Sonic - Labor Staber Dresden (Klipphausen)	et al
EPI_ISL_1143219	Robert Koch Institute	Sonic - Labor Staber Bayreuth	et al
EPI_ISL_1143220	Robert Koch Institute	Bioscientia Labor Wermsdorf	et al
EPI_ISL_1143221	Robert Koch Institute	LabKom - Labor Mainz MVZ GmbH	et al
EPI_ISL_1143222	Robert Koch Institute	Bioscientia Labor Wermsdorf	et al
EPI_ISL_1143223	Robert Koch Institute	LabKom - Labor Mainz MVZ GmbH	et al
EPI_ISL_1143225	Robert Koch Institute	Bioscientia Labor Wermsdorf	et al
EPI_ISL_1143226	Robert Koch Institute	LabKom - Labor Mainz MVZ GmbH	et al
EPI_ISL_1143228	Robert Koch Institute	Sonic - Labor Staber Dresden (Klipphausen)	et al
EPI_ISL_1143229	Robert Koch Institute	Bioscientia Labor Wermsdorf	et al
EPI_ISL_1143230	Robert Koch Institute	Bioscientia MVZ Labor Karlsruhe GmbH	et al
EPI_ISL_1143231	Robert Koch Institute	Bioscientia Labor Wermsdorf	et al
EPI_ISL_1143232	Robert Koch Institute	Labor 28 MVZ GmbH	et al
EPI_ISL_1143233	Robert Koch Institute	Bioscientia Labor Wermsdorf	et al
EPI_ISL_1143234	Robert Koch Institute	LabKom - Labor Mainz MVZ GmbH	et al
EPI_ISL_1143235	Robert Koch Institute	Labor 28 MVZ GmbH	et al
EPI_ISL_1143236	Robert Koch Institute	Bioscientia Labor Wermsdorf	et al
EPI_ISL_1143237	Robert Koch Institute	Sonic - Labor Staber Heilbronn	et al
EPI_ISL_1143238	Robert Koch Institute	Sonic - Labor Dr. von Froreich GmbH	et al
EPI_ISL_1143239	Robert Koch Institute	Bioscientia Labor Wermsdorf	et al
EPI_ISL_1143240	Robert Koch Institute	Sonic - Labor Dr. von Froreich GmbH	et al
EPI_ISL_1143241	Robert Koch Institute	LabKom - Labor Mainz MVZ GmbH	et al
EPI_ISL_1143242	Robert Koch Institute	Sonic - Labor Dr. von Froreich GmbH	et al
EPI_ISL_1143243	Robert Koch Institute	Sonic - MVZ Medizinisches Labor Bremen GmbH	et al
EPI_ISL_1143244	Robert Koch Institute	Sonic - Bioscientia - MVZ Labor Saar GmbH	et al
EPI_ISL_1143245	Robert Koch Institute	LabKom - Labor Mainz MVZ GmbH	et al
EPI_ISL_1143246	Robert Koch Institute	Bioscientia Labor Wermsdorf	et al
EPI_ISL_1143247	Robert Koch Institute	LabKom - MVZ Labor Bochum MLB GmbH	et al
EPI_ISL_1143248	Robert Koch Institute	LabKom - MVZ Labor Bochum MLB GmbH	et al
EPI_ISL_1143249	Robert Koch Institute	Bioscientia Labor Wermsdorf	et al
EPI_ISL_1143250	Robert Koch Institute	Sonic - Labor Dr. von Froreich GmbH	et al
EPI_ISL_1143251	Robert Koch Institute	LabKom - MVZ Labor Bochum MLB GmbH	et al
EPI_ISL_1143253	Robert Koch Institute	Bioscientia Labor Wermsdorf	et al
EPI_ISL_1143254	Robert Koch Institute	Sonic - Labor Staber Dresden (Klipphausen)	et al
EPI_ISL_1143255	Robert Koch Institute	LabKom - Labor Mainz MVZ GmbH	et al
EPI_ISL_1143256	Robert Koch Institute	Bioscientia Labor Wermsdorf	et al
EPI_ISL_1143258	Robert Koch Institute	Labor 28 MVZ GmbH	et al
EPI_ISL_1143259	Robert Koch Institute	Bioscientia Labor Wermsdorf	et al
EPI_ISL_1143260	Robert Koch Institute	LabKom - Labor Mainz MVZ GmbH	et al
EPI_ISL_1143261	Robert Koch Institute	Bioscientia Labor Wermsdorf	et al
EPI_ISL_1143263	Robert Koch Institute	Bioscientia Labor Wermsdorf	et al
EPI_ISL_1143264	Robert Koch Institute	Sonic - Labor Dr. von Froreich GmbH	et al
EPI_ISL_1143265	Robert Koch Institute	Bioscientia Labor Wermsdorf	et al
EPI_ISL_1143266	Robert Koch Institute	LabKom - MVZ Labor Bochum MLB GmbH	et al
EPI_ISL_1143269	Robert Koch Institute	Sonic - Bioscientia - MVZ Labor Saar GmbH	et al
EPI_ISL_1143270	Robert Koch Institute	LabKom - MVZ Labor Bochum MLB GmbH	et al
EPI_ISL_1143271	Robert Koch Institute	Bioscientia Labor Wermsdorf	et al
EPI_ISL_1143273	Robert Koch Institute	Labor 28 MVZ GmbH	et al
EPI_ISL_1143274	Robert Koch Institute	LabKom - MVZ Labor Bochum MLB GmbH	et al
EPI_ISL_1143276	Robert Koch Institute	Labor 28 MVZ GmbH	et al
EPI_ISL_1143277	Robert Koch Institute	LabKom - MVZ Labor Bochum MLB GmbH	et al
EPI_ISL_1143280	Robert Koch Institute	Sonic - Bioscientia - MVZ Labor Saar GmbH	et al
EPI_ISL_1143281	Robert Koch Institute	Labor 28 MVZ GmbH	et al
EPI_ISL_1143282	Robert Koch Institute	Sonic - Labor Staber Bayreuth	et al
EPI_ISL_1143283	Robert Koch Institute	LabKom - MVZ Labor Bochum MLB GmbH	et al
EPI_ISL_1143284	Robert Koch Institute	LabKom - MVZ Labor Bochum MLB GmbH	et al
EPI_ISL_1143286	Robert Koch Institute	Sonic - MVZ Medizinisches Labor Bremen GmbH	et al
EPI_ISL_1143288	Robert Koch Institute	LabKom - MVZ Labor Bochum MLB GmbH	et al
EPI_ISL_1143289	Robert Koch Institute	LabKom - Labor Mainz MVZ GmbH	et al
EPI_ISL_1143290	Robert Koch Institute	Sonic - Labor Dr. von Froreich GmbH	et al
EPI_ISL_1143291	Robert Koch Institute	Bioscientia Labor Wermsdorf	et al
EPI_ISL_1143292	Robert Koch Institute	Bioscientia Labor Wermsdorf	et al
EPI_ISL_1143293	Robert Koch Institute	Bioscientia Labor Wermsdorf	et al
EPI_ISL_1143294	Robert Koch Institute	LabKom - Labor Mainz MVZ GmbH	et al
EPI_ISL_1143295	Robert Koch Institute	Bioscientia Labor Wermsdorf	et al
EPI_ISL_1143296	Robert Koch Institute	LabKom - Labor Mainz MVZ GmbH	et al
EPI_ISL_1143297	Robert Koch Institute	LabKom - MVZ Labor Bochum MLB GmbH	et al
EPI_ISL_1143298	Robert Koch Institute	Sonic - MVZ Medizinisches Labor Bremen GmbH	et al
EPI_ISL_1143299	Robert Koch Institute	Sonic - Labor Staber Bayreuth	et al
EPI_ISL_1143300	Robert Koch Institute	LabKom - Labor Hamburg-Lübeck	et al
EPI_ISL_1143301	Robert Koch Institute	Sonic - MVZ Medizinisches Labor Bremen GmbH	et al
EPI_ISL_1143302	Robert Koch Institute	LabKom - Labor Mainz MVZ GmbH	et al
EPI_ISL_1143303	Robert Koch Institute	Bioscientia Labor Wermsdorf	et al
EPI_ISL_1143304	Robert Koch Institute	Sonic - Labor Staber Bayreuth	et al
EPI_ISL_1143305	Robert Koch Institute	Sonic - MVZ Medizinisches Labor Bremen GmbH	et al
EPI_ISL_1143347	Research Center for Genetic Engineering and Biotechnology Georgi D. Efremov” , Macedonian Academy of Sciences and Arts	General Hospital - Tetovo	Aleksandar J. Dimovski et al
EPI_ISL_1143390	Robert Koch Institute	Uniklinikum Carl Gustav Carus an der TU Dresden; Institut für Virologie	et al
EPI_ISL_1143391	Robert Koch Institute	Uniklinikum Carl Gustav Carus an der TU Dresden; Institut für Virologie	et al
EPI_ISL_1143392	Robert Koch Institute	Uniklinikum Carl Gustav Carus an der TU Dresden; Institut für Virologie	et al
EPI_ISL_1143393	Robert Koch Institute	Uniklinikum Carl Gustav Carus an der TU Dresden; Institut für Virologie	et al
EPI_ISL_1143394	Robert Koch Institute	Uniklinikum Carl Gustav Carus an der TU Dresden; Institut für Virologie	et al
EPI_ISL_1143395	Robert Koch Institute	Uniklinikum Carl Gustav Carus an der TU Dresden; Institut für Virologie	et al
EPI_ISL_1143396	Robert Koch Institute	Uniklinikum Carl Gustav Carus an der TU Dresden; Institut für Virologie	et al
EPI_ISL_1143397	Robert Koch Institute	Uniklinikum Carl Gustav Carus an der TU Dresden; Institut für Virologie	et al
EPI_ISL_1143398	Robert Koch Institute	Uniklinikum Carl Gustav Carus an der TU Dresden; Institut für Virologie	et al
EPI_ISL_1143399	Robert Koch Institute	Uniklinikum Carl Gustav Carus an der TU Dresden; Institut für Virologie	et al
EPI_ISL_1143400	Robert Koch Institute	Uniklinikum Carl Gustav Carus an der TU Dresden; Institut für Virologie	et al
EPI_ISL_1143402	Robert Koch Institute	Uniklinikum Carl Gustav Carus an der TU Dresden; Institut für Virologie	et al
EPI_ISL_1143403	Robert Koch Institute	Uniklinikum Carl Gustav Carus an der TU Dresden; Institut für Virologie	et al
EPI_ISL_1143404	Robert Koch Institute	Uniklinikum Carl Gustav Carus an der TU Dresden; Institut für Virologie	et al
EPI_ISL_1143405	Robert Koch Institute	Uniklinikum Carl Gustav Carus an der TU Dresden; Institut für Virologie	et al
EPI_ISL_1143406	Robert Koch Institute	Uniklinikum Carl Gustav Carus an der TU Dresden; Institut für Virologie	et al
EPI_ISL_1143407	Robert Koch Institute	Uniklinikum Carl Gustav Carus an der TU Dresden; Institut für Virologie	et al
EPI_ISL_1143408	Robert Koch Institute	Uniklinikum Carl Gustav Carus an der TU Dresden; Institut für Virologie	et al
EPI_ISL_1143410	Robert Koch Institute	Uniklinikum Carl Gustav Carus an der TU Dresden; Institut für Virologie	et al
EPI_ISL_1143411	Robert Koch Institute	Uniklinikum Carl Gustav Carus an der TU Dresden; Institut für Virologie	et al
EPI_ISL_1143412	Robert Koch Institute	Uniklinikum Carl Gustav Carus an der TU Dresden; Institut für Virologie	et al
EPI_ISL_1143413	Robert Koch Institute	Uniklinikum Carl Gustav Carus an der TU Dresden; Institut für Virologie	et al
EPI_ISL_1143414	Robert Koch Institute	Uniklinikum Carl Gustav Carus an der TU Dresden; Institut für Virologie	et al
EPI_ISL_1143415	Robert Koch Institute	Uniklinikum Carl Gustav Carus an der TU Dresden; Institut für Virologie	et al
EPI_ISL_1143416	Robert Koch Institute	Uniklinikum Carl Gustav Carus an der TU Dresden; Institut für Virologie	et al
EPI_ISL_1143417	Robert Koch Institute	Uniklinikum Carl Gustav Carus an der TU Dresden; Institut für Virologie	et al
EPI_ISL_1143418	Robert Koch Institute	MVZ Labor Dr. Fenner und Kollegen (Standort Hamburg)	et al
EPI_ISL_1143430	Robert Koch Institute	MVZ Labor Dr. Fenner und Kollegen (Standort Hamburg)	et al
EPI_ISL_1143439	Robert Koch Institute	MVZ Labor Dr. Fenner und Kollegen (Standort Hamburg)	et al
EPI_ISL_1143441	Robert Koch Institute	MVZ Labor Dr. Fenner und Kollegen (Standort Hamburg)	et al
EPI_ISL_1143442	Robert Koch Institute	MVZ Labor Dr. Fenner und Kollegen (Standort Hamburg)	et al
EPI_ISL_1143443	Robert Koch Institute	MVZ Labor Dr. Fenner und Kollegen (Standort Hamburg)	et al
EPI_ISL_1143444	Robert Koch Institute	MVZ Labor Dr. Fenner und Kollegen (Standort Hamburg)	et al
EPI_ISL_1143446	Robert Koch Institute	MVZ Labor Dr. Fenner und Kollegen (Standort Hamburg)	et al
EPI_ISL_1143448	Robert Koch Institute	IMD - MVZ Labor Greifswald	et al
EPI_ISL_1143449	Robert Koch Institute	IMD - Labor Oderland	et al
EPI_ISL_1143450	Robert Koch Institute	IMD - Labor Oderland	et al
EPI_ISL_1143451	Robert Koch Institute	IMD - Labor Oderland	et al
EPI_ISL_1143452	Robert Koch Institute	IMD - Labor Oderland	et al
EPI_ISL_1143453	Robert Koch Institute	IMD - Labor Oderland	et al
EPI_ISL_1143454	Robert Koch Institute	IMD - Labor Oderland	et al
EPI_ISL_1143456	Robert Koch Institute	IMD - Labor Oderland	et al
EPI_ISL_1143457	Robert Koch Institute	IMD - Labor Oderland	et al
EPI_ISL_1143458	Robert Koch Institute	IMD - Labor Oderland	et al
EPI_ISL_1143459	Robert Koch Institute	IMD - Labor Oderland	et al
EPI_ISL_1143460	Robert Koch Institute	IMD - Labor Oderland	et al
EPI_ISL_1143462	Robert Koch Institute	IMD - Labor Oderland	et al
EPI_ISL_1143463	Robert Koch Institute	IMD - Labor Oderland	et al
EPI_ISL_1143464	Robert Koch Institute	IMD - Labor Oderland	et al
EPI_ISL_1143465	Robert Koch Institute	IMD - Labor Oderland	et al
EPI_ISL_1143466	Robert Koch Institute	IMD - Labor Oderland	et al
EPI_ISL_1143467	Robert Koch Institute	IMD - Labor Oderland	et al
EPI_ISL_1143469	Robert Koch Institute	IMD - Labor Oderland	et al
EPI_ISL_1143470	Robert Koch Institute	IMD - Labor Oderland	et al
EPI_ISL_1143471	Robert Koch Institute	IMD - Institut für Medizinische Diagnostik Berlin-Potsdam	et al
EPI_ISL_1143472	Robert Koch Institute	IMD - Labor Oderland	et al
EPI_ISL_1143473	Robert Koch Institute	IMD - Institut für Medizinische Diagnostik Berlin-Potsdam	et al
EPI_ISL_1143474	Robert Koch Institute	IMD - Labor Oderland	et al
EPI_ISL_1143476	Robert Koch Institute	IMD - Labor Oderland	et al
EPI_ISL_1143477	Robert Koch Institute	IMD - Labor Oderland	et al
EPI_ISL_1143478	Robert Koch Institute	IMD - Labor Oderland	et al
EPI_ISL_1143480	Robert Koch Institute	IMD - Labor Oderland	et al
EPI_ISL_1143482	Robert Koch Institute	IMD - Labor Oderland	et al
EPI_ISL_1143483	Robert Koch Institute	IMD - Labor Oderland	et al
EPI_ISL_1143484	Robert Koch Institute	IMD - Labor Oderland	et al
EPI_ISL_1143486	Robert Koch Institute	IMD - Labor Oderland	et al
EPI_ISL_1143487	Robert Koch Institute	IMD - Labor Oderland	et al
EPI_ISL_1143488	Robert Koch Institute	IMD - MVZ Labor Greifswald	et al
EPI_ISL_1143489	Robert Koch Institute	IMD - MVZ Labor Greifswald	et al
EPI_ISL_1143490	Robert Koch Institute	IMD - Institut für Medizinische Diagnostik Berlin-Potsdam	et al
EPI_ISL_1143491	Robert Koch Institute	IMD - MVZ Labor Greifswald	et al
EPI_ISL_1143492	Robert Koch Institute	IMD - MVZ Labor Greifswald	et al
EPI_ISL_1143494	Robert Koch Institute	IMD - MVZ Labor Greifswald	et al
EPI_ISL_1143495	Robert Koch Institute	IMD - MVZ Labor Greifswald	et al
EPI_ISL_1143496	Robert Koch Institute	IMD - MVZ Labor Greifswald	et al
EPI_ISL_1143497	Robert Koch Institute	IMD - MVZ Labor Greifswald	et al
EPI_ISL_1143498	Robert Koch Institute	IMD - MVZ Labor Greifswald	et al
EPI_ISL_1143499	Robert Koch Institute	IMD - MVZ Labor Greifswald	et al
EPI_ISL_1143500	Robert Koch Institute	IMD - MVZ Labor Greifswald	et al
EPI_ISL_1143501	Robert Koch Institute	IMD - Labor Oderland	et al
EPI_ISL_1143502	Robert Koch Institute	IMD - MVZ Labor Greifswald	et al
EPI_ISL_1143503	Robert Koch Institute	IMD - MVZ Labor Greifswald	et al
EPI_ISL_1143504	Robert Koch Institute	IMD - MVZ Labor Greifswald	et al
EPI_ISL_1143505	Robert Koch Institute	IMD - MVZ Labor Greifswald	et al
EPI_ISL_1143507	Robert Koch Institute	IMD - MVZ Labor Greifswald	et al
EPI_ISL_1143508	Robert Koch Institute	IMD - MVZ Labor Greifswald	et al
EPI_ISL_1143509	Robert Koch Institute	IMD - MVZ Labor Greifswald	et al
EPI_ISL_1143510	Robert Koch Institute	IMD - MVZ Labor Greifswald	et al
EPI_ISL_1143511	Robert Koch Institute	IMD - MVZ Labor Greifswald	et al
EPI_ISL_1143512	Robert Koch Institute	IMD - MVZ Labor Greifswald	et al
EPI_ISL_1143513	Robert Koch Institute	IMD - MVZ Labor Greifswald	et al
EPI_ISL_1143514	Robert Koch Institute	IMD - MVZ Labor Greifswald	et al
EPI_ISL_1143515	Robert Koch Institute	IMD - MVZ Labor Greifswald	et al
EPI_ISL_1143517	Robert Koch Institute	IMD - MVZ Labor Greifswald	et al
EPI_ISL_1143518	Robert Koch Institute	IMD - Labor Oderland	et al
EPI_ISL_1143519	Robert Koch Institute	IMD - MVZ Labor Greifswald	et al
EPI_ISL_1143520	Robert Koch Institute	IMD - MVZ Labor Greifswald	et al
EPI_ISL_1143521	Robert Koch Institute	IMD - MVZ Labor Greifswald	et al
EPI_ISL_1143522	Robert Koch Institute	IMD - Labor Oderland	et al
EPI_ISL_1143523	Robert Koch Institute	IMD - MVZ Labor Greifswald	et al
EPI_ISL_1143524	Robert Koch Institute	IMD - MVZ Labor Greifswald	et al
EPI_ISL_1143525	Robert Koch Institute	IMD - Labor Oderland	et al
EPI_ISL_1143527	Robert Koch Institute	IMD - Labor Oderland	et al
EPI_ISL_1143528	Robert Koch Institute	IMD - MVZ Labor Greifswald	et al
EPI_ISL_1143529	Robert Koch Institute	IMD - MVZ Labor Greifswald	et al
EPI_ISL_1143530	Robert Koch Institute	IMD - MVZ Labor Greifswald	et al
EPI_ISL_1143531	Robert Koch Institute	IMD - MVZ Labor Greifswald	et al
EPI_ISL_1143532	Robert Koch Institute	IMD - Labor Oderland	et al
EPI_ISL_1143533	Robert Koch Institute	IMD - Institut für Medizinische Diagnostik Berlin-Potsdam	et al
EPI_ISL_1143534	Robert Koch Institute	IMD - Institut für Medizinische Diagnostik Berlin-Potsdam	et al
EPI_ISL_1143535	Robert Koch Institute	IMD - Institut für Medizinische Diagnostik Berlin-Potsdam	et al
EPI_ISL_1143536	Robert Koch Institute	IMD - Institut für Medizinische Diagnostik Berlin-Potsdam	et al
EPI_ISL_1143537	Robert Koch Institute	IMD - Institut für Medizinische Diagnostik Berlin-Potsdam	et al
EPI_ISL_1143538	Robert Koch Institute	IMD - Medizinisches Labor Rostock	et al
EPI_ISL_1143539	Robert Koch Institute	IMD - Institut für Medizinische Diagnostik Berlin-Potsdam	et al
EPI_ISL_1143540	Robert Koch Institute	IMD - Medizinisches Labor Rostock	et al
EPI_ISL_1143541	Robert Koch Institute	IMD - Medizinisches Labor Rostock	et al
EPI_ISL_1143542	Robert Koch Institute	IMD - MVZ Labor Greifswald	et al
EPI_ISL_1143543	Robert Koch Institute	IMD - MVZ Labor Greifswald	et al
EPI_ISL_1143545	Robert Koch Institute	IMD - Medizinisches Labor Rostock	et al
EPI_ISL_1143546	Robert Koch Institute	IMD - Institut für Medizinische Diagnostik Berlin-Potsdam	et al
EPI_ISL_1143547	Robert Koch Institute	IMD - Institut für Medizinische Diagnostik Berlin-Potsdam	et al
EPI_ISL_1143548	Robert Koch Institute	IMD - Institut für Medizinische Diagnostik Berlin-Potsdam	et al
EPI_ISL_1143549	Robert Koch Institute	IMD - Institut für Medizinische Diagnostik Berlin-Potsdam	et al
EPI_ISL_1143550	Robert Koch Institute	IMD - Institut für Medizinische Diagnostik Berlin-Potsdam	et al
EPI_ISL_1143551	Robert Koch Institute	IMD - Labor Oderland	et al
EPI_ISL_1143552	Robert Koch Institute	IMD - MVZ Labor Greifswald	et al
EPI_ISL_1143553	Robert Koch Institute	IMD - Institut für Medizinische Diagnostik Berlin-Potsdam	et al
EPI_ISL_1143554	Robert Koch Institute	IMD - Medizinisches Labor Rostock	et al
EPI_ISL_1143556	Robert Koch Institute	Labor ZOTZ|KLIMAS; MVZ Düsseldorf-Centrum	et al
EPI_ISL_1143557	Robert Koch Institute	Labor ZOTZ|KLIMAS; MVZ Düsseldorf-Centrum	et al
EPI_ISL_1143558	Robert Koch Institute	Labor ZOTZ|KLIMAS; MVZ Düsseldorf-Centrum	et al
EPI_ISL_1143560	Robert Koch Institute	Labor ZOTZ|KLIMAS; MVZ Düsseldorf-Centrum	et al
EPI_ISL_1143563	Robert Koch Institute	Labor ZOTZ|KLIMAS; MVZ Düsseldorf-Centrum	et al
EPI_ISL_1143566	Robert Koch Institute	Labor ZOTZ|KLIMAS; MVZ Düsseldorf-Centrum	et al
EPI_ISL_1143653	Robert Koch Institute	Institut für Medizinische Mikrobiologie - Universitätsmedizin Göttingen	et al
EPI_ISL_1143704	Robert Koch Institute	Bayerisches Landesamt für Gesundheit und Lebensmittelsicherheit (LGL)	et al
EPI_ISL_1143707	Robert Koch Institute	Bayerisches Landesamt für Gesundheit und Lebensmittelsicherheit (LGL)	et al
EPI_ISL_1143715	Robert Koch Institute	Bayerisches Landesamt für Gesundheit und Lebensmittelsicherheit (LGL)	et al
EPI_ISL_1143726	Robert Koch Institute	Bayerisches Landesamt für Gesundheit und Lebensmittelsicherheit (LGL)	et al
EPI_ISL_1143731	Robert Koch Institute	Bayerisches Landesamt für Gesundheit und Lebensmittelsicherheit (LGL)	et al
EPI_ISL_1143736	Robert Koch Institute	Bayerisches Landesamt für Gesundheit und Lebensmittelsicherheit (LGL)	et al
EPI_ISL_1143743	Robert Koch Institute	Bayerisches Landesamt für Gesundheit und Lebensmittelsicherheit (LGL)	et al
EPI_ISL_1143745	Robert Koch Institute	Bayerisches Landesamt für Gesundheit und Lebensmittelsicherheit (LGL)	et al
EPI_ISL_1143746	Research Center for Genetic Engineering and Biotechnology Georgi D. Efremov” , Macedonian Academy of Sciences and Arts	General Hospital - Kumanovo	Aleksandar J. Dimovski et al
EPI_ISL_1143747	Robert Koch Institute	Bayerisches Landesamt für Gesundheit und Lebensmittelsicherheit (LGL)	et al
EPI_ISL_1143759	Robert Koch Institute	Bayerisches Landesamt für Gesundheit und Lebensmittelsicherheit (LGL)	et al
EPI_ISL_1143762	Robert Koch Institute	Bayerisches Landesamt für Gesundheit und Lebensmittelsicherheit (LGL)	et al
EPI_ISL_1143764	Robert Koch Institute	Bayerisches Landesamt für Gesundheit und Lebensmittelsicherheit (LGL)	et al
EPI_ISL_1143771	Robert Koch Institute	Bayerisches Landesamt für Gesundheit und Lebensmittelsicherheit (LGL)	et al
EPI_ISL_1143772	Robert Koch Institute	Bayerisches Landesamt für Gesundheit und Lebensmittelsicherheit (LGL)	et al
EPI_ISL_1143774	Robert Koch Institute	Bayerisches Landesamt für Gesundheit und Lebensmittelsicherheit (LGL)	et al
EPI_ISL_1143776	Robert Koch Institute	Bayerisches Landesamt für Gesundheit und Lebensmittelsicherheit (LGL)	et al
EPI_ISL_1143777	Robert Koch Institute	Bayerisches Landesamt für Gesundheit und Lebensmittelsicherheit (LGL)	et al
EPI_ISL_1143780	Robert Koch Institute	Bayerisches Landesamt für Gesundheit und Lebensmittelsicherheit (LGL)	et al
EPI_ISL_1143783	Robert Koch Institute	Bayerisches Landesamt für Gesundheit und Lebensmittelsicherheit (LGL)	et al
EPI_ISL_1143784	Robert Koch Institute	Bayerisches Landesamt für Gesundheit und Lebensmittelsicherheit (LGL)	et al
EPI_ISL_1143785	Robert Koch Institute	Bayerisches Landesamt für Gesundheit und Lebensmittelsicherheit (LGL)	et al
EPI_ISL_1143786	Robert Koch Institute	Bayerisches Landesamt für Gesundheit und Lebensmittelsicherheit (LGL)	et al
EPI_ISL_1143789	Robert Koch Institute	Bayerisches Landesamt für Gesundheit und Lebensmittelsicherheit (LGL)	et al
EPI_ISL_1143796	Robert Koch Institute	Bayerisches Landesamt für Gesundheit und Lebensmittelsicherheit (LGL)	et al
EPI_ISL_1143803	Robert Koch Institute	Bayerisches Landesamt für Gesundheit und Lebensmittelsicherheit (LGL)	et al
EPI_ISL_1143804	Robert Koch Institute	Bayerisches Landesamt für Gesundheit und Lebensmittelsicherheit (LGL)	et al
EPI_ISL_1143805	Robert Koch Institute	Bayerisches Landesamt für Gesundheit und Lebensmittelsicherheit (LGL)	et al
EPI_ISL_1143807	Robert Koch Institute	Bayerisches Landesamt für Gesundheit und Lebensmittelsicherheit (LGL)	et al
EPI_ISL_1143808	Robert Koch Institute	Bayerisches Landesamt für Gesundheit und Lebensmittelsicherheit (LGL)	et al
EPI_ISL_1143810	Robert Koch Institute	Bayerisches Landesamt für Gesundheit und Lebensmittelsicherheit (LGL)	et al
EPI_ISL_1143812	Robert Koch Institute	Bayerisches Landesamt für Gesundheit und Lebensmittelsicherheit (LGL)	et al
EPI_ISL_1143829	Robert Koch Institute	Bayerisches Landesamt für Gesundheit und Lebensmittelsicherheit (LGL)	et al
EPI_ISL_1143830	Robert Koch Institute	Bayerisches Landesamt für Gesundheit und Lebensmittelsicherheit (LGL)	et al
EPI_ISL_1143831	Robert Koch Institute	Bayerisches Landesamt für Gesundheit und Lebensmittelsicherheit (LGL)	et al
EPI_ISL_1143832	Robert Koch Institute	Bayerisches Landesamt für Gesundheit und Lebensmittelsicherheit (LGL)	et al
EPI_ISL_1143840	Robert Koch Institute	Bayerisches Landesamt für Gesundheit und Lebensmittelsicherheit (LGL)	et al
EPI_ISL_1143841	Robert Koch Institute	Bayerisches Landesamt für Gesundheit und Lebensmittelsicherheit (LGL)	et al
EPI_ISL_1143842	Robert Koch Institute	Bayerisches Landesamt für Gesundheit und Lebensmittelsicherheit (LGL)	et al
EPI_ISL_1143844	Robert Koch Institute	Bayerisches Landesamt für Gesundheit und Lebensmittelsicherheit (LGL)	et al
EPI_ISL_1143847	Robert Koch Institute	Labor ZOTZ|KLIMAS; MVZ Düsseldorf-Centrum	et al
EPI_ISL_1143848	Robert Koch Institute	Labor ZOTZ|KLIMAS; MVZ Düsseldorf-Centrum	et al
EPI_ISL_1143849	Robert Koch Institute	Labor ZOTZ|KLIMAS; MVZ Düsseldorf-Centrum	et al
EPI_ISL_1143850	Robert Koch Institute	Labor ZOTZ|KLIMAS; MVZ Düsseldorf-Centrum	et al
EPI_ISL_1143851	Robert Koch Institute	Labor ZOTZ|KLIMAS; MVZ Düsseldorf-Centrum	et al
EPI_ISL_1143852	Robert Koch Institute	Labor ZOTZ|KLIMAS; MVZ Düsseldorf-Centrum	et al
EPI_ISL_1143853	Robert Koch Institute	Labor ZOTZ|KLIMAS; MVZ Düsseldorf-Centrum	et al
EPI_ISL_1143854	Robert Koch Institute	Labor ZOTZ|KLIMAS; MVZ Düsseldorf-Centrum	et al
EPI_ISL_1143855	Robert Koch Institute	Labor ZOTZ|KLIMAS; MVZ Düsseldorf-Centrum	et al
EPI_ISL_1143856	Robert Koch Institute	Labor ZOTZ|KLIMAS; MVZ Düsseldorf-Centrum	et al
EPI_ISL_1143857	Robert Koch Institute	Labor ZOTZ|KLIMAS; MVZ Düsseldorf-Centrum	et al
EPI_ISL_1143858	Robert Koch Institute	Labor ZOTZ|KLIMAS; MVZ Düsseldorf-Centrum	et al
EPI_ISL_1143859	Robert Koch Institute	Labor ZOTZ|KLIMAS; MVZ Düsseldorf-Centrum	et al
EPI_ISL_1143860	Robert Koch Institute	Labor ZOTZ|KLIMAS; MVZ Düsseldorf-Centrum	et al
EPI_ISL_1143861	Robert Koch Institute	Labor ZOTZ|KLIMAS; MVZ Düsseldorf-Centrum	et al
EPI_ISL_1143862	Robert Koch Institute	Labor ZOTZ|KLIMAS; MVZ Düsseldorf-Centrum	et al
EPI_ISL_1143863	Robert Koch Institute	Labor ZOTZ|KLIMAS; MVZ Düsseldorf-Centrum	et al
EPI_ISL_1143864	Robert Koch Institute	Labor ZOTZ|KLIMAS; MVZ Düsseldorf-Centrum	et al
EPI_ISL_1143865	Robert Koch Institute	Labor ZOTZ|KLIMAS; MVZ Düsseldorf-Centrum	et al
EPI_ISL_1143866	Robert Koch Institute	Labor ZOTZ|KLIMAS; MVZ Düsseldorf-Centrum	et al
EPI_ISL_1143867	Robert Koch Institute	Labor ZOTZ|KLIMAS; MVZ Düsseldorf-Centrum	et al
EPI_ISL_1143868	Robert Koch Institute	Labor ZOTZ|KLIMAS; MVZ Düsseldorf-Centrum	et al
EPI_ISL_1143869	Robert Koch Institute	Labor ZOTZ|KLIMAS; MVZ Düsseldorf-Centrum	et al
EPI_ISL_1143870	Robert Koch Institute	Labor ZOTZ|KLIMAS; MVZ Düsseldorf-Centrum	et al
EPI_ISL_1143871	Robert Koch Institute	Labor ZOTZ|KLIMAS; MVZ Düsseldorf-Centrum	et al
EPI_ISL_1143872	Robert Koch Institute	Labor ZOTZ|KLIMAS; MVZ Düsseldorf-Centrum	et al
EPI_ISL_1143873	Robert Koch Institute	Labor ZOTZ|KLIMAS; MVZ Düsseldorf-Centrum	et al
EPI_ISL_1143874	Robert Koch Institute	Labor ZOTZ|KLIMAS; MVZ Düsseldorf-Centrum	et al
EPI_ISL_1143875	Robert Koch Institute	Labor ZOTZ|KLIMAS; MVZ Düsseldorf-Centrum	et al
EPI_ISL_1143876	Robert Koch Institute	Labor ZOTZ|KLIMAS; MVZ Düsseldorf-Centrum	et al
EPI_ISL_1143877	Robert Koch Institute	Labor ZOTZ|KLIMAS; MVZ Düsseldorf-Centrum	et al
EPI_ISL_1143878	Robert Koch Institute	Labor ZOTZ|KLIMAS; MVZ Düsseldorf-Centrum	et al
EPI_ISL_1143879	Robert Koch Institute	Labor ZOTZ|KLIMAS; MVZ Düsseldorf-Centrum	et al
EPI_ISL_1143880	Robert Koch Institute	Labor ZOTZ|KLIMAS; MVZ Düsseldorf-Centrum	et al
EPI_ISL_1143881	Robert Koch Institute	Labor ZOTZ|KLIMAS; MVZ Düsseldorf-Centrum	et al
EPI_ISL_1143882	Robert Koch Institute	Labor ZOTZ|KLIMAS; MVZ Düsseldorf-Centrum	et al
EPI_ISL_1143883	Robert Koch Institute	Labor ZOTZ|KLIMAS; MVZ Düsseldorf-Centrum	et al
EPI_ISL_1143884	Robert Koch Institute	Labor ZOTZ|KLIMAS; MVZ Düsseldorf-Centrum	et al
EPI_ISL_1143885	Robert Koch Institute	Labor ZOTZ|KLIMAS; MVZ Düsseldorf-Centrum	et al
EPI_ISL_1143886	Robert Koch Institute	Labor ZOTZ|KLIMAS; MVZ Düsseldorf-Centrum	et al
EPI_ISL_1143887	Robert Koch Institute	Labor ZOTZ|KLIMAS; MVZ Düsseldorf-Centrum	et al
EPI_ISL_1143888	Robert Koch Institute	Labor ZOTZ|KLIMAS; MVZ Düsseldorf-Centrum	et al
EPI_ISL_1143889	Robert Koch Institute	Labor ZOTZ|KLIMAS; MVZ Düsseldorf-Centrum	et al
EPI_ISL_1143890	Robert Koch Institute	Labor ZOTZ|KLIMAS; MVZ Düsseldorf-Centrum	et al
EPI_ISL_1143891	Robert Koch Institute	Labor ZOTZ|KLIMAS; MVZ Düsseldorf-Centrum	et al
EPI_ISL_1143892	Robert Koch Institute	Labor ZOTZ|KLIMAS; MVZ Düsseldorf-Centrum	et al
EPI_ISL_1143893	Robert Koch Institute	Labor ZOTZ|KLIMAS; MVZ Düsseldorf-Centrum	et al
EPI_ISL_1143894	Robert Koch Institute	Labor ZOTZ|KLIMAS; MVZ Düsseldorf-Centrum	et al
EPI_ISL_1143895	Robert Koch Institute	Labor ZOTZ|KLIMAS; MVZ Düsseldorf-Centrum	et al
EPI_ISL_1143896	Robert Koch Institute	Labor ZOTZ|KLIMAS; MVZ Düsseldorf-Centrum	et al
EPI_ISL_1143897	Robert Koch Institute	Labor ZOTZ|KLIMAS; MVZ Düsseldorf-Centrum	et al
EPI_ISL_1143898	Robert Koch Institute	Labor ZOTZ|KLIMAS; MVZ Düsseldorf-Centrum	et al
EPI_ISL_1143899	Robert Koch Institute	Labor ZOTZ|KLIMAS; MVZ Düsseldorf-Centrum	et al
EPI_ISL_1143900	Robert Koch Institute	Labor ZOTZ|KLIMAS; MVZ Düsseldorf-Centrum	et al
EPI_ISL_1143901	Robert Koch Institute	Labor ZOTZ|KLIMAS; MVZ Düsseldorf-Centrum	et al
EPI_ISL_1143902	Robert Koch Institute	Labor ZOTZ|KLIMAS; MVZ Düsseldorf-Centrum	et al
EPI_ISL_1143903	Robert Koch Institute	Labor ZOTZ|KLIMAS; MVZ Düsseldorf-Centrum	et al
EPI_ISL_1143905	Robert Koch Institute	Labor ZOTZ|KLIMAS; MVZ Düsseldorf-Centrum	et al
EPI_ISL_1143906	Robert Koch Institute	Labor ZOTZ|KLIMAS; MVZ Düsseldorf-Centrum	et al
EPI_ISL_1143907	Robert Koch Institute	Labor ZOTZ|KLIMAS; MVZ Düsseldorf-Centrum	et al
EPI_ISL_1143908	Robert Koch Institute	Labor ZOTZ|KLIMAS; MVZ Düsseldorf-Centrum	et al
EPI_ISL_1143909	Robert Koch Institute	Labor ZOTZ|KLIMAS; MVZ Düsseldorf-Centrum	et al
EPI_ISL_1143910	Robert Koch Institute	Labor ZOTZ|KLIMAS; MVZ Düsseldorf-Centrum	et al
EPI_ISL_1143911	Robert Koch Institute	Labor ZOTZ|KLIMAS; MVZ Düsseldorf-Centrum	et al
EPI_ISL_1143912	Robert Koch Institute	Labor ZOTZ|KLIMAS; MVZ Düsseldorf-Centrum	et al
EPI_ISL_1143913	Robert Koch Institute	Labor ZOTZ|KLIMAS; MVZ Düsseldorf-Centrum	et al
EPI_ISL_1143914	Robert Koch Institute	Labor ZOTZ|KLIMAS; MVZ Düsseldorf-Centrum	et al
EPI_ISL_1143915	Robert Koch Institute	Labor ZOTZ|KLIMAS; MVZ Düsseldorf-Centrum	et al
EPI_ISL_1143916	Robert Koch Institute	Uniklinikum Regensburg; Institut für Mikrobiologie	et al
EPI_ISL_1143917	Robert Koch Institute	Uniklinikum Regensburg; Institut für Mikrobiologie	et al
EPI_ISL_1143918	Robert Koch Institute	Uniklinikum Regensburg; Institut für Mikrobiologie	et al
EPI_ISL_1143919	Robert Koch Institute	Uniklinikum Regensburg; Institut für Mikrobiologie	et al
EPI_ISL_1143920	Robert Koch Institute	Uniklinikum Regensburg; Institut für Mikrobiologie	et al
EPI_ISL_1143921	Robert Koch Institute	Uniklinikum Regensburg; Institut für Mikrobiologie	et al
EPI_ISL_1143922	Robert Koch Institute	Uniklinikum Regensburg; Institut für Mikrobiologie	et al
EPI_ISL_1143924	Robert Koch Institute	Uniklinikum Regensburg; Institut für Mikrobiologie	et al
EPI_ISL_1143925	Robert Koch Institute	Uniklinikum Regensburg; Institut für Mikrobiologie	et al
EPI_ISL_1143926	Robert Koch Institute	Uniklinikum Regensburg; Institut für Mikrobiologie	et al
EPI_ISL_1143927	Robert Koch Institute	Uniklinikum Jena	et al
EPI_ISL_1143928	Robert Koch Institute	Thüringer Landesamtes für Verbraucherschutz	et al
EPI_ISL_1143929	Robert Koch Institute	Uniklinikum Jena	et al
EPI_ISL_1143930	Robert Koch Institute	Uniklinikum Jena	et al
EPI_ISL_1143931	Robert Koch Institute	Thüringer Landesamtes für Verbraucherschutz	et al
EPI_ISL_1143932	Robert Koch Institute	Uniklinikum Jena	et al
EPI_ISL_1143933	Robert Koch Institute	Thüringer Landesamtes für Verbraucherschutz	et al
EPI_ISL_1143934	Robert Koch Institute	Thüringer Landesamtes für Verbraucherschutz	et al
EPI_ISL_1143935	Robert Koch Institute	Thüringer Landesamtes für Verbraucherschutz	et al
EPI_ISL_1143936	Robert Koch Institute	Thüringer Landesamtes für Verbraucherschutz	et al
EPI_ISL_1143937	Robert Koch Institute	Thüringer Landesamtes für Verbraucherschutz	et al
EPI_ISL_1143938	Robert Koch Institute	Thüringer Landesamtes für Verbraucherschutz	et al
EPI_ISL_1143940	Robert Koch Institute	Uniklinikum Jena	et al
EPI_ISL_1143942	Robert Koch Institute	Thüringer Landesamtes für Verbraucherschutz	et al
EPI_ISL_1143943	Robert Koch Institute	Uniklinikum Jena	et al
EPI_ISL_1143946	Robert Koch Institute	Bayerisches Landesamt für Gesundheit und Lebensmittelsicherheit (LGL)	et al
EPI_ISL_1143949	Robert Koch Institute	Bayerisches Landesamt für Gesundheit und Lebensmittelsicherheit (LGL)	et al
EPI_ISL_1143950	Robert Koch Institute	Bayerisches Landesamt für Gesundheit und Lebensmittelsicherheit (LGL)	et al
EPI_ISL_1143951	Robert Koch Institute	Bayerisches Landesamt für Gesundheit und Lebensmittelsicherheit (LGL)	et al
EPI_ISL_1143952	Robert Koch Institute	Bayerisches Landesamt für Gesundheit und Lebensmittelsicherheit (LGL)	et al
EPI_ISL_1143953	Robert Koch Institute	Bayerisches Landesamt für Gesundheit und Lebensmittelsicherheit (LGL)	et al
EPI_ISL_1143954	Robert Koch Institute	Bayerisches Landesamt für Gesundheit und Lebensmittelsicherheit (LGL)	et al
EPI_ISL_1143955	Robert Koch Institute	Bayerisches Landesamt für Gesundheit und Lebensmittelsicherheit (LGL)	et al
EPI_ISL_1143956	Robert Koch Institute	Bayerisches Landesamt für Gesundheit und Lebensmittelsicherheit (LGL)	et al
EPI_ISL_1143957	Robert Koch Institute	Bayerisches Landesamt für Gesundheit und Lebensmittelsicherheit (LGL)	et al
EPI_ISL_1143958	Robert Koch Institute	Bayerisches Landesamt für Gesundheit und Lebensmittelsicherheit (LGL)	et al
EPI_ISL_1143959	Robert Koch Institute	Bayerisches Landesamt für Gesundheit und Lebensmittelsicherheit (LGL)	et al
EPI_ISL_1143960	Robert Koch Institute	Bayerisches Landesamt für Gesundheit und Lebensmittelsicherheit (LGL)	et al
EPI_ISL_1143962	Robert Koch Institute	Bayerisches Landesamt für Gesundheit und Lebensmittelsicherheit (LGL)	et al
EPI_ISL_1143963	Robert Koch Institute	Bayerisches Landesamt für Gesundheit und Lebensmittelsicherheit (LGL)	et al
EPI_ISL_1143965	Robert Koch Institute	Bayerisches Landesamt für Gesundheit und Lebensmittelsicherheit (LGL)	et al
EPI_ISL_1143966	Robert Koch Institute	Bayerisches Landesamt für Gesundheit und Lebensmittelsicherheit (LGL)	et al
EPI_ISL_1143967	Robert Koch Institute	Bayerisches Landesamt für Gesundheit und Lebensmittelsicherheit (LGL)	et al
EPI_ISL_1143971	Robert Koch Institute	Bayerisches Landesamt für Gesundheit und Lebensmittelsicherheit (LGL)	et al
EPI_ISL_1143973	Robert Koch Institute	Bayerisches Landesamt für Gesundheit und Lebensmittelsicherheit (LGL)	et al
EPI_ISL_1143975	Robert Koch Institute	Bayerisches Landesamt für Gesundheit und Lebensmittelsicherheit (LGL)	et al
EPI_ISL_1143977	Robert Koch Institute	Bayerisches Landesamt für Gesundheit und Lebensmittelsicherheit (LGL)	et al
EPI_ISL_1143982	Robert Koch Institute	Bayerisches Landesamt für Gesundheit und Lebensmittelsicherheit (LGL)	et al
EPI_ISL_1143984	Robert Koch Institute	Bayerisches Landesamt für Gesundheit und Lebensmittelsicherheit (LGL)	et al
EPI_ISL_1144006	Robert Koch Institute	Bayerisches Landesamt für Gesundheit und Lebensmittelsicherheit (LGL)	et al
EPI_ISL_1144019	Robert Koch Institute	Medizinisches Versorgungszentrum für Labormedizin und Mikrobiologie Ruhr GmbH - mvzlm RUHR GmbH	et al
EPI_ISL_1144020	Robert Koch Institute	Helios Universitätsklinikum Wuppertal: Universität Witten/Herdecke: Institut für Medizinische Labordiagnostik	et al
EPI_ISL_1144021	Robert Koch Institute	Helios Universitätsklinikum Wuppertal: Universität Witten/Herdecke: Institut für Medizinische Labordiagnostik	et al
EPI_ISL_1144022	Robert Koch Institute	MVZ Dr. Eberhard & Partner Dortmund	et al
EPI_ISL_1144023	Robert Koch Institute	MVZ Dr. Eberhard & Partner Dortmund	et al
EPI_ISL_1144024	Robert Koch Institute	MVZ Dr. Eberhard & Partner Dortmund	et al
EPI_ISL_1144025	Robert Koch Institute	MVZ Dr. Eberhard & Partner Dortmund	et al
EPI_ISL_1144026	Robert Koch Institute	MVZ Dr. Eberhard & Partner Dortmund	et al
EPI_ISL_1144027	Robert Koch Institute	MVZ Dr. Eberhard & Partner Dortmund	et al
EPI_ISL_1144028	Robert Koch Institute	MVZ Dr. Eberhard & Partner Dortmund	et al
EPI_ISL_1144029	Robert Koch Institute	MVZ Dr. Eberhard & Partner Dortmund	et al
EPI_ISL_1144030	Robert Koch Institute	MVZ Dr. Eberhard & Partner Dortmund	et al
EPI_ISL_1144031	Robert Koch Institute	MVZ Dr. Eberhard & Partner Dortmund	et al
EPI_ISL_1144032	Robert Koch Institute	MVZ Dr. Eberhard & Partner Dortmund	et al
EPI_ISL_1144033	Robert Koch Institute	MVZ Dr. Eberhard & Partner Dortmund	et al
EPI_ISL_1144034	Robert Koch Institute	MVZ Dr. Eberhard & Partner Dortmund	et al
EPI_ISL_1144035	Robert Koch Institute	MVZ Dr. Eberhard & Partner Dortmund	et al
EPI_ISL_1144036	Robert Koch Institute	MVZ Dr. Eberhard & Partner Dortmund	et al
EPI_ISL_1144039	Robert Koch Institute	MVZ Dr. Eberhard & Partner Dortmund	et al
EPI_ISL_1144040	Robert Koch Institute	MVZ Dr. Eberhard & Partner Dortmund	et al
EPI_ISL_1144041	Robert Koch Institute	MVZ Dr. Eberhard & Partner Dortmund	et al
EPI_ISL_1144042	Robert Koch Institute	MVZ Dr. Eberhard & Partner Dortmund	et al
EPI_ISL_1144043	Robert Koch Institute	MVZ Dr. Eberhard & Partner Dortmund	et al
EPI_ISL_1144044	Robert Koch Institute	MVZ Dr. Eberhard & Partner Dortmund	et al
EPI_ISL_1144045	Robert Koch Institute	MVZ Dr. Eberhard & Partner Dortmund	et al
EPI_ISL_1144113	Robert Koch Institute	Bayerisches Landesamt für Gesundheit und Lebensmittelsicherheit (LGL)	et al
EPI_ISL_1144117	Robert Koch Institute	Bayerisches Landesamt für Gesundheit und Lebensmittelsicherheit (LGL)	et al
EPI_ISL_1144121	Research Center for Genetic Engineering and Biotechnology Georgi D. Efremov” , Macedonian Academy of Sciences and Arts	General Hospital - Ohrid	Aleksandar J. Dimovski et al
EPI_ISL_1144166	Robert Koch Institute	Limbach - MVZ Humangenetik Ulm	et al
EPI_ISL_1144167	Robert Koch Institute	MDI Limbach Berlin GmbH	et al
EPI_ISL_1144168	Robert Koch Institute	MDI Limbach Berlin GmbH	et al
EPI_ISL_1144169	Robert Koch Institute	MDI Limbach Berlin GmbH	et al
EPI_ISL_1144171	Robert Koch Institute	MDI Limbach Berlin GmbH	et al
EPI_ISL_1144176	Robert Koch Institute	MDI Limbach Berlin GmbH	et al
EPI_ISL_1144177	Robert Koch Institute	MDI Limbach Berlin GmbH	et al
EPI_ISL_1144179	Robert Koch Institute	MDI Limbach Berlin GmbH	et al
EPI_ISL_1144181	Robert Koch Institute	MDI Limbach Berlin GmbH	et al
EPI_ISL_1144183	Robert Koch Institute	MDI Limbach Berlin GmbH	et al
EPI_ISL_1144184	Robert Koch Institute	MDI Limbach Berlin GmbH	et al
EPI_ISL_1144185	Robert Koch Institute	MDI Limbach Berlin GmbH	et al
EPI_ISL_1144188	Robert Koch Institute	MDI Limbach Berlin GmbH	et al
EPI_ISL_1144194	Robert Koch Institute	MDI Limbach Berlin GmbH	et al
EPI_ISL_1144195	Robert Koch Institute	MDI Limbach Berlin GmbH	et al
EPI_ISL_1144196	Robert Koch Institute	MDI Limbach Berlin GmbH	et al
EPI_ISL_1144200	Robert Koch Institute	MDI Limbach Berlin GmbH	et al
EPI_ISL_1144201	Robert Koch Institute	MDI Limbach Berlin GmbH	et al
EPI_ISL_1144203	Robert Koch Institute	MVZ Labor Dr. Limbach & Kollegen GbR	et al
EPI_ISL_1144204	Robert Koch Institute	MVZ Labor Dr. Limbach & Kollegen GbR	et al
EPI_ISL_1144205	Robert Koch Institute	MVZ Labor Dr. Limbach & Kollegen GbR	et al
EPI_ISL_1144216	Robert Koch Institute	MVZ Labor Dr. Limbach & Kollegen GbR	et al
EPI_ISL_1144219	Robert Koch Institute	MVZ Labor Dr. Limbach & Kollegen GbR	et al
EPI_ISL_1144220	Robert Koch Institute	MVZ Labor Dr. Limbach & Kollegen GbR	et al
EPI_ISL_1144221	Robert Koch Institute	MVZ Labor Dr. Limbach & Kollegen GbR	et al
EPI_ISL_1144222	Robert Koch Institute	MVZ Labor Dr. Limbach & Kollegen GbR	et al
EPI_ISL_1144228	Robert Koch Institute	Dianovis GmbH Greiz	et al
EPI_ISL_1144229	Robert Koch Institute	Dianovis GmbH Greiz	et al
EPI_ISL_1144230	Robert Koch Institute	Dianovis GmbH Greiz	et al
EPI_ISL_1144231	Robert Koch Institute	Dianovis GmbH Greiz	et al
EPI_ISL_1144233	Robert Koch Institute	Dianovis GmbH Greiz	et al
EPI_ISL_1144234	Robert Koch Institute	Dianovis GmbH Greiz	et al
EPI_ISL_1144235	Robert Koch Institute	Dianovis GmbH Greiz	et al
EPI_ISL_1144236	Robert Koch Institute	Dianovis GmbH Greiz	et al
EPI_ISL_1144237	Robert Koch Institute	Dianovis GmbH Greiz	et al
EPI_ISL_1144238	Robert Koch Institute	Dianovis GmbH Greiz	et al
EPI_ISL_1144239	Robert Koch Institute	Dianovis GmbH Greiz	et al
EPI_ISL_1144242	Robert Koch Institute	Dianovis GmbH Greiz	et al
EPI_ISL_1144244	Robert Koch Institute	Dianovis GmbH Greiz	et al
EPI_ISL_1144245	Robert Koch Institute	Dianovis GmbH Greiz	et al
EPI_ISL_1144246	Robert Koch Institute	Dianovis GmbH Greiz	et al
EPI_ISL_1144247	Robert Koch Institute	Dianovis GmbH Greiz	et al
EPI_ISL_1144248	Robert Koch Institute	Dianovis GmbH Greiz	et al
EPI_ISL_1144249	Robert Koch Institute	Dianovis GmbH Greiz	et al
EPI_ISL_1144250	Robert Koch Institute	Dianovis GmbH Greiz	et al
EPI_ISL_1144251	Robert Koch Institute	Dianovis GmbH Greiz	et al
EPI_ISL_1144257	Robert Koch Institute	Limbach - MVZ Humangenetik Ulm	et al
EPI_ISL_1144258	Robert Koch Institute	Limbach - MVZ Humangenetik Ulm	et al
EPI_ISL_1144265	Robert Koch Institute	amedes MVZ DIAMEDIS Sennestadt	et al
EPI_ISL_1144266	Robert Koch Institute	amedes MVZ DIAMEDIS Sennestadt	et al
EPI_ISL_1144267	Robert Koch Institute	amedes MVZ DIAMEDIS Sennestadt	et al
EPI_ISL_1144269	Robert Koch Institute	amedes MVZ DIAMEDIS Sennestadt	et al
EPI_ISL_1144275	Robert Koch Institute	amedes MVZ DIAMEDIS Sennestadt	et al
EPI_ISL_1144277	Robert Koch Institute	amedes MVZ DIAMEDIS Sennestadt	et al
EPI_ISL_1144278	Robert Koch Institute	amedes MVZ DIAMEDIS Sennestadt	et al
EPI_ISL_1144287	Robert Koch Institute	amedes MVZ Halle/Leipzig	et al
EPI_ISL_1144288	Robert Koch Institute	Limbach - MVZ Humangenetik Ulm	et al
EPI_ISL_1144290	Robert Koch Institute	Labor Blackholm MVZ	et al
EPI_ISL_1144291	Robert Koch Institute	Labor Blackholm MVZ	et al
EPI_ISL_1144293	Robert Koch Institute	Labor Blackholm MVZ	et al
EPI_ISL_1144294	Robert Koch Institute	Labor Blackholm MVZ	et al
EPI_ISL_1144295	Robert Koch Institute	Labor Blackholm MVZ	et al
EPI_ISL_1144296	Robert Koch Institute	Labor Blackholm MVZ	et al
EPI_ISL_1144297	Robert Koch Institute	Labor Blackholm MVZ	et al
EPI_ISL_1144302	Robert Koch Institute	Labor Blackholm MVZ	et al
EPI_ISL_1144303	Robert Koch Institute	Labor Blackholm MVZ	et al
EPI_ISL_1144304	Robert Koch Institute	Labor Blackholm MVZ	et al
EPI_ISL_1144305	Robert Koch Institute	Labor Blackholm MVZ	et al
EPI_ISL_1144306	Robert Koch Institute	Labor Blackholm MVZ	et al
EPI_ISL_1144307	Robert Koch Institute	Labor Blackholm MVZ	et al
EPI_ISL_1144308	Robert Koch Institute	Labor Blackholm MVZ	et al
EPI_ISL_1144316	Robert Koch Institute	Labor Blackholm MVZ	et al
EPI_ISL_1144317	Robert Koch Institute	Labor Blackholm MVZ	et al
EPI_ISL_1144321	Robert Koch Institute	Labor Blackholm MVZ	et al
EPI_ISL_1144324	Robert Koch Institute	Labor Blackholm MVZ	et al
EPI_ISL_1144325	Robert Koch Institute	Labor Blackholm MVZ	et al
EPI_ISL_1144326	Robert Koch Institute	Labor Blackholm MVZ	et al
EPI_ISL_1144334	Robert Koch Institute	Labor Blackholm MVZ	et al
EPI_ISL_1144335	Robert Koch Institute	Labor Blackholm MVZ	et al
EPI_ISL_1144338	Robert Koch Institute	Labor Blackholm MVZ	et al
EPI_ISL_1144339	Robert Koch Institute	Labor Blackholm MVZ	et al
EPI_ISL_1144341	Robert Koch Institute	Labor Blackholm MVZ	et al
EPI_ISL_1144343	Robert Koch Institute	Labor Blackholm MVZ	et al
EPI_ISL_1144345	Robert Koch Institute	Labor Blackholm MVZ	et al
EPI_ISL_1144346	Robert Koch Institute	Labor Blackholm MVZ	et al
EPI_ISL_1144348	Robert Koch Institute	Labor Blackholm MVZ	et al
EPI_ISL_1144351	Robert Koch Institute	Labor Blackholm MVZ	et al
EPI_ISL_1144352	Robert Koch Institute	Labor Blackholm MVZ	et al
EPI_ISL_1144354	Robert Koch Institute	Labor Blackholm MVZ	et al
EPI_ISL_1144355	Robert Koch Institute	Labor Blackholm MVZ	et al
EPI_ISL_1144356	Robert Koch Institute	Labor Blackholm MVZ	et al
EPI_ISL_1144358	Robert Koch Institute	Limbach - MVZ Humangenetik Ulm	et al
EPI_ISL_1144359	Robert Koch Institute	Limbach - MVZ Humangenetik Ulm	et al
EPI_ISL_1144360	Robert Koch Institute	Limbach - MVZ Humangenetik Ulm	et al
EPI_ISL_1144361	Robert Koch Institute	Limbach - MVZ Humangenetik Ulm	et al
EPI_ISL_1144362	Robert Koch Institute	Limbach - MVZ Humangenetik Ulm	et al
EPI_ISL_1144363	Robert Koch Institute	Institut für Immunologie und Genetik Kaiserslautern: Medizinisches Labor Dr. med. B. Thiele	et al
EPI_ISL_1144366	Robert Koch Institute	Labormedizin Darmstadt	et al
EPI_ISL_1144367	Robert Koch Institute	Labormedizin Darmstadt	et al
EPI_ISL_1144369	Robert Koch Institute	Labormedizin Darmstadt	et al
EPI_ISL_1144372	Robert Koch Institute	IMD Labor Frankfurt	et al
EPI_ISL_1144373	Robert Koch Institute	Labormedizin Darmstadt	et al
EPI_ISL_1144374	Robert Koch Institute	Labormedizin Darmstadt	et al
EPI_ISL_1144376	Robert Koch Institute	IMD Labor Frankfurt	et al
EPI_ISL_1144377	Robert Koch Institute	IMD Labor Frankfurt	et al
EPI_ISL_1144378	Robert Koch Institute	IMD Labor Frankfurt	et al
EPI_ISL_1144379	Robert Koch Institute	IMD Labor Frankfurt	et al
EPI_ISL_1144380	Robert Koch Institute	IMD Labor Frankfurt	et al
EPI_ISL_1144381	Robert Koch Institute	IMD Labor Frankfurt	et al
EPI_ISL_1144382	Robert Koch Institute	IMD Labor Frankfurt	et al
EPI_ISL_1144383	Robert Koch Institute	IMD Labor Frankfurt	et al
EPI_ISL_1144384	Robert Koch Institute	Klinikum der Stadt Ludwigshafen - Institut für Labordiagnostik Hygiene und Transfusionsmedizin	et al
EPI_ISL_1144385	Robert Koch Institute	Klinikum der Stadt Ludwigshafen - Institut für Labordiagnostik Hygiene und Transfusionsmedizin	et al
EPI_ISL_1144388	Robert Koch Institute	Klinikum der Stadt Ludwigshafen - Institut für Labordiagnostik Hygiene und Transfusionsmedizin	et al
EPI_ISL_1144389	Robert Koch Institute	Limbach - MVZ Humangenetik Ulm	et al
EPI_ISL_1144393	Robert Koch Institute	Limbach - MVZ Humangenetik Ulm	et al
EPI_ISL_1144394	Robert Koch Institute	Limbach - MVZ Humangenetik Ulm	et al
EPI_ISL_1144395	Robert Koch Institute	Universitätsklinikum Essen	et al
EPI_ISL_1144396	Robert Koch Institute	Universitätsklinikum Essen	et al
EPI_ISL_1144398	Robert Koch Institute	Universitätsklinikum Essen	et al
EPI_ISL_1144399	Robert Koch Institute	Universitätsklinikum Essen	et al
EPI_ISL_1144400	Robert Koch Institute	Universitätsklinikum Essen	et al
EPI_ISL_1144401	Robert Koch Institute	Universitätsklinikum Essen	et al
EPI_ISL_1144402	Robert Koch Institute	Universitätsklinikum Essen	et al
EPI_ISL_1144405	Robert Koch Institute	Universitätsklinikum Essen	et al
EPI_ISL_1144406	Robert Koch Institute	Universitätsklinikum Essen	et al
EPI_ISL_1144408	Robert Koch Institute	Universitätsklinikum Essen	et al
EPI_ISL_1144409	Robert Koch Institute	Universitätsklinikum Essen	et al
EPI_ISL_1144410	Robert Koch Institute	Universitätsklinikum Essen	et al
EPI_ISL_1144411	Robert Koch Institute	Universitätsklinikum Essen	et al
EPI_ISL_1144412	Robert Koch Institute	Universitätsklinikum Essen	et al
EPI_ISL_1144413	Robert Koch Institute	Universitätsklinikum Essen	et al
EPI_ISL_1144682	Robert Koch Institute	Limbach - MVZ Humangenetik Ulm	et al
EPI_ISL_1144683	Robert Koch Institute	Limbach - MVZ Humangenetik Ulm	et al
EPI_ISL_1144685	Robert Koch Institute	Limbach - MVZ Humangenetik Ulm	et al
EPI_ISL_1144686	Robert Koch Institute	Limbach - MVZ Humangenetik Ulm	et al
EPI_ISL_1144687	Robert Koch Institute	Limbach - MVZ Humangenetik Ulm	et al
EPI_ISL_1144688	Robert Koch Institute	Limbach - MVZ Humangenetik Ulm	et al
EPI_ISL_1144689	Robert Koch Institute	Limbach - MVZ Humangenetik Ulm	et al
EPI_ISL_1144690	Robert Koch Institute	Limbach - MVZ Humangenetik Ulm	et al
EPI_ISL_1144691	Robert Koch Institute	Limbach - MVZ Humangenetik Ulm	et al
EPI_ISL_1144692	Robert Koch Institute	Limbach - MVZ Humangenetik Ulm	et al
EPI_ISL_1144693	Robert Koch Institute	Limbach - MVZ Humangenetik Ulm	et al
EPI_ISL_1144694	Robert Koch Institute	Limbach - MVZ Humangenetik Ulm	et al
EPI_ISL_1144696	Robert Koch Institute	Limbach - MVZ Humangenetik Ulm	et al
EPI_ISL_1144697	Robert Koch Institute	Limbach - MVZ Humangenetik Ulm	et al
EPI_ISL_1144698	Robert Koch Institute	Limbach - MVZ Humangenetik Ulm	et al
EPI_ISL_1144785	Robert Koch Institute	Limbach - MVZ Humangenetik Ulm	et al
EPI_ISL_1144786	Robert Koch Institute	Limbach - MVZ Humangenetik Ulm	et al
EPI_ISL_1144787	Robert Koch Institute	Limbach - MVZ Humangenetik Ulm	et al
EPI_ISL_1144788	Robert Koch Institute	Limbach - MVZ Humangenetik Ulm	et al
EPI_ISL_1144789	Robert Koch Institute	Limbach - MVZ Humangenetik Ulm	et al
EPI_ISL_1144790	Robert Koch Institute	Limbach - MVZ Humangenetik Ulm	et al
EPI_ISL_1144791	Robert Koch Institute	Limbach - MVZ Humangenetik Ulm	et al
EPI_ISL_1144792	Robert Koch Institute	Limbach - MVZ Humangenetik Ulm	et al
EPI_ISL_1144793	Robert Koch Institute	Limbach - MVZ Humangenetik Ulm	et al
EPI_ISL_1144794	Robert Koch Institute	Limbach - MVZ Humangenetik Ulm	et al
EPI_ISL_1144795	Robert Koch Institute	Limbach - MVZ Humangenetik Ulm	et al
EPI_ISL_1144796	Robert Koch Institute	Limbach - MVZ Humangenetik Ulm	et al
EPI_ISL_1144797	Robert Koch Institute	Limbach - MVZ Humangenetik Ulm	et al
EPI_ISL_1144798	Robert Koch Institute	Limbach - MVZ Humangenetik Ulm	et al
EPI_ISL_1144799	Robert Koch Institute	Limbach - MVZ Humangenetik Ulm	et al
EPI_ISL_1144800	Robert Koch Institute	Limbach - MVZ Humangenetik Ulm	et al
EPI_ISL_1144801	Robert Koch Institute	Limbach - MVZ Humangenetik Ulm	et al
EPI_ISL_1144802	Robert Koch Institute	Limbach - MVZ Humangenetik Ulm	et al
EPI_ISL_1144803	Robert Koch Institute	Herz- und Diabeteszentrum NRW: Universitätsklinik der Ruhr-Universität Bochum --> Institut für Laboratoriums- und Transfusionsmedizin	et al
EPI_ISL_1144804	Robert Koch Institute	Herz- und Diabeteszentrum NRW: Universitätsklinik der Ruhr-Universität Bochum --> Institut für Laboratoriums- und Transfusionsmedizin	et al
EPI_ISL_1144805	Robert Koch Institute	Herz- und Diabeteszentrum NRW: Universitätsklinik der Ruhr-Universität Bochum --> Institut für Laboratoriums- und Transfusionsmedizin	et al
EPI_ISL_1144806	Robert Koch Institute	Herz- und Diabeteszentrum NRW: Universitätsklinik der Ruhr-Universität Bochum --> Institut für Laboratoriums- und Transfusionsmedizin	et al
EPI_ISL_1144807	Robert Koch Institute	Herz- und Diabeteszentrum NRW: Universitätsklinik der Ruhr-Universität Bochum --> Institut für Laboratoriums- und Transfusionsmedizin	et al
EPI_ISL_1144808	Robert Koch Institute	Herz- und Diabeteszentrum NRW: Universitätsklinik der Ruhr-Universität Bochum --> Institut für Laboratoriums- und Transfusionsmedizin	et al
EPI_ISL_1144809	Robert Koch Institute	Herz- und Diabeteszentrum NRW: Universitätsklinik der Ruhr-Universität Bochum --> Institut für Laboratoriums- und Transfusionsmedizin	et al
EPI_ISL_1144810	Robert Koch Institute	Herz- und Diabeteszentrum NRW: Universitätsklinik der Ruhr-Universität Bochum --> Institut für Laboratoriums- und Transfusionsmedizin	et al
EPI_ISL_1144811	Robert Koch Institute	Herz- und Diabeteszentrum NRW: Universitätsklinik der Ruhr-Universität Bochum --> Institut für Laboratoriums- und Transfusionsmedizin	et al
EPI_ISL_1144813	Robert Koch Institute	Herz- und Diabeteszentrum NRW: Universitätsklinik der Ruhr-Universität Bochum --> Institut für Laboratoriums- und Transfusionsmedizin	et al
EPI_ISL_1144814	Robert Koch Institute	Herz- und Diabeteszentrum NRW: Universitätsklinik der Ruhr-Universität Bochum --> Institut für Laboratoriums- und Transfusionsmedizin	et al
EPI_ISL_1144815	Robert Koch Institute	Herz- und Diabeteszentrum NRW: Universitätsklinik der Ruhr-Universität Bochum --> Institut für Laboratoriums- und Transfusionsmedizin	et al
EPI_ISL_1144817	Robert Koch Institute	Limbach - MVZ Humangenetik Ulm	et al
EPI_ISL_1144818	Robert Koch Institute	Limbach - MVZ Humangenetik Ulm	et al
EPI_ISL_1144890	Robert Koch Institute	Limbach - MVZ Humangenetik Ulm	et al
EPI_ISL_1144891	Robert Koch Institute	Limbach - MVZ Humangenetik Ulm	et al
EPI_ISL_1144892	Robert Koch Institute	Limbach - MVZ Humangenetik Ulm	et al
EPI_ISL_1144894	Robert Koch Institute	Limbach - MVZ Humangenetik Ulm	et al
EPI_ISL_1144895	Robert Koch Institute	Limbach - MVZ Humangenetik Ulm	et al
EPI_ISL_1144897	Robert Koch Institute	Philipps-Universität Marburg Fachbereich Medizin Institut für Virologie	et al
EPI_ISL_1144905	Robert Koch Institute	Philipps-Universität Marburg Fachbereich Medizin Institut für Virologie	et al
EPI_ISL_1144907	Robert Koch Institute	Labor Dr. Heidrich & Kollegen MVZ GmbH Hamburg	et al
EPI_ISL_1144908	Robert Koch Institute	Labor Dr. Heidrich & Kollegen MVZ GmbH Hamburg	et al
EPI_ISL_1144909	Robert Koch Institute	Labor Dr. Heidrich & Kollegen MVZ GmbH Hamburg	et al
EPI_ISL_1144910	Robert Koch Institute	Labor Dr. Heidrich & Kollegen MVZ GmbH Hamburg	et al
EPI_ISL_1144911	Robert Koch Institute	Labor Dr. Heidrich & Kollegen MVZ GmbH Hamburg	et al
EPI_ISL_1144912	Robert Koch Institute	Labor Dr. Heidrich & Kollegen MVZ GmbH Hamburg	et al
EPI_ISL_1144913	Robert Koch Institute	Medizinische Hochschule Hannover Institut für Virologie	et al
EPI_ISL_1144914	Robert Koch Institute	Medizinische Hochschule Hannover Institut für Virologie	et al
EPI_ISL_1144915	Robert Koch Institute	Medizinische Hochschule Hannover Institut für Virologie	et al
EPI_ISL_1144917	Robert Koch Institute	Medizinische Hochschule Hannover Institut für Virologie	et al
EPI_ISL_1144918	Robert Koch Institute	Medizinische Hochschule Hannover Institut für Virologie	et al
EPI_ISL_1144919	Robert Koch Institute	Medizinische Hochschule Hannover Institut für Virologie	et al
EPI_ISL_1144920	Robert Koch Institute	Medizinische Hochschule Hannover Institut für Virologie	et al
EPI_ISL_1144921	Robert Koch Institute	Medizinische Hochschule Hannover Institut für Virologie	et al
EPI_ISL_1144922	Robert Koch Institute	Medizinische Hochschule Hannover Institut für Virologie	et al
EPI_ISL_1144923	Robert Koch Institute	Medizinische Hochschule Hannover Institut für Virologie	et al
EPI_ISL_1144924	Robert Koch Institute	Medizinische Hochschule Hannover Institut für Virologie	et al
EPI_ISL_1144925	Robert Koch Institute	Medizinische Hochschule Hannover Institut für Virologie	et al
EPI_ISL_1144926	Robert Koch Institute	Medizinische Hochschule Hannover Institut für Virologie	et al
EPI_ISL_1144927	Robert Koch Institute	Medizinische Hochschule Hannover Institut für Virologie	et al
EPI_ISL_1144930	Robert Koch Institute	Medizinische Hochschule Hannover Institut für Virologie	et al
EPI_ISL_1144931	Robert Koch Institute	Medizinische Hochschule Hannover Institut für Virologie	et al
EPI_ISL_1144934	Robert Koch Institute	Medizinische Hochschule Hannover Institut für Virologie	et al
EPI_ISL_1144936	Robert Koch Institute	Medizinische Hochschule Hannover Institut für Virologie	et al
EPI_ISL_1144937	Robert Koch Institute	Medizinische Hochschule Hannover Institut für Virologie	et al
EPI_ISL_1144938	Robert Koch Institute	Medizinische Hochschule Hannover Institut für Virologie	et al
EPI_ISL_1144941	Robert Koch Institute	Medizinische Hochschule Hannover Institut für Virologie	et al
EPI_ISL_1144942	Robert Koch Institute	Medizinische Hochschule Hannover Institut für Virologie	et al
EPI_ISL_1144945	Robert Koch Institute	Medizinische Hochschule Hannover Institut für Virologie	et al
EPI_ISL_1144946	Robert Koch Institute	Medizinische Hochschule Hannover Institut für Virologie	et al
EPI_ISL_1144947	Robert Koch Institute	Medizinische Hochschule Hannover Institut für Virologie	et al
EPI_ISL_1144948	Robert Koch Institute	Medizinische Hochschule Hannover Institut für Virologie	et al
EPI_ISL_1144949	Robert Koch Institute	Medizinische Hochschule Hannover Institut für Virologie	et al
EPI_ISL_1144953	Robert Koch Institute	Medizinische Hochschule Hannover Institut für Virologie	et al
EPI_ISL_1144954	Robert Koch Institute	Medizinische Hochschule Hannover Institut für Virologie	et al
EPI_ISL_1144956	Robert Koch Institute	Medizinische Hochschule Hannover Institut für Virologie	et al
EPI_ISL_1144993	Robert Koch Institute	Bioscientia Labor Wermsdorf	et al
EPI_ISL_1144995	Robert Koch Institute	Bioscientia Labor Wermsdorf	et al
EPI_ISL_1144996	Robert Koch Institute	Sonic - Labor Dr. von Froreich GmbH	et al
EPI_ISL_1144997	Robert Koch Institute	Bioscientia Labor Wermsdorf	et al
EPI_ISL_1144998	Robert Koch Institute	Sonic - MVZ Medizinisches Labor Bremen GmbH	et al
EPI_ISL_1144999	Robert Koch Institute	Bioscientia Labor Wermsdorf	et al
EPI_ISL_1145000	Robert Koch Institute	Bioscientia Labor Wermsdorf	et al
EPI_ISL_1145001	Robert Koch Institute	Sonic - MVZ Medizinisches Labor Bremen GmbH	et al
EPI_ISL_1145002	Robert Koch Institute	Sonic - MVZ Medizinisches Labor Bremen GmbH	et al
EPI_ISL_1145003	Robert Koch Institute	Sonic - MVZ Medizinisches Labor Bremen GmbH	et al
EPI_ISL_1145004	Robert Koch Institute	Bioscientia Labor Wermsdorf	et al
EPI_ISL_1145005	Robert Koch Institute	Sonic - MVZ Medizinisches Labor Bremen GmbH	et al
EPI_ISL_1145007	Robert Koch Institute	Bioscientia Labor Wermsdorf	et al
EPI_ISL_1145008	Robert Koch Institute	Labor 28 MVZ GmbH	et al
EPI_ISL_1145009	Robert Koch Institute	Bioscientia Labor Wermsdorf	et al
EPI_ISL_1145010	Robert Koch Institute	Sonic - Labor Dr. von Froreich GmbH	et al
EPI_ISL_1145011	Robert Koch Institute	Sonic - Labor Dr. von Froreich GmbH	et al
EPI_ISL_1145012	Robert Koch Institute	Bioscientia Labor Wermsdorf	et al
EPI_ISL_1145013	Robert Koch Institute	Bioscientia Labor Wermsdorf	et al
EPI_ISL_1145015	Robert Koch Institute	Sonic - MVZ Medizinisches Labor Bremen GmbH	et al
EPI_ISL_1145016	Robert Koch Institute	Bioscientia Labor Wermsdorf	et al
EPI_ISL_1145017	Robert Koch Institute	Sonic - Labor Dr. von Froreich GmbH	et al
EPI_ISL_1145018	Robert Koch Institute	Sonic - MVZ Medizinisches Labor Bremen GmbH	et al
EPI_ISL_1145020	Robert Koch Institute	Bioscientia Labor Wermsdorf	et al
EPI_ISL_1145022	Robert Koch Institute	Sonic - MVZ Medizinisches Labor Bremen GmbH	et al
EPI_ISL_1145024	Robert Koch Institute	Sonic - MVZ Medizinisches Labor Bremen GmbH	et al
EPI_ISL_1145025	Robert Koch Institute	Sonic - Bioscientia - MVZ Labor Saar GmbH	et al
EPI_ISL_1145026	Robert Koch Institute	Bioscientia Labor Wermsdorf	et al
EPI_ISL_1145027	Robert Koch Institute	Bioscientia Labor Wermsdorf	et al
EPI_ISL_1145028	Robert Koch Institute	Labor 28 MVZ GmbH	et al
EPI_ISL_1145029	Robert Koch Institute	Bioscientia Labor Wermsdorf	et al
EPI_ISL_1145030	Robert Koch Institute	Sonic - MVZ Medizinisches Labor Bremen GmbH	et al
EPI_ISL_1145031	Robert Koch Institute	Sonic - Labor Staber MVZ Kassel	et al
EPI_ISL_1145033	Robert Koch Institute	Sonic - Bioscientia - MVZ Labor Saar GmbH	et al
EPI_ISL_1145034	Robert Koch Institute	Bioscientia Labor Wermsdorf	et al
EPI_ISL_1145035	Robert Koch Institute	Bioscientia Labor Wermsdorf	et al
EPI_ISL_1145036	Robert Koch Institute	Bioscientia Labor Wermsdorf	et al
EPI_ISL_1145037	Robert Koch Institute	Sonic - MVZ Medizinisches Labor Bremen GmbH	et al
EPI_ISL_1145038	Robert Koch Institute	Bioscientia Labor Wermsdorf	et al
EPI_ISL_1145039	Robert Koch Institute	Bioscientia Labor Wermsdorf	et al
EPI_ISL_1145040	Robert Koch Institute	Bioscientia Labor Wermsdorf	et al
EPI_ISL_1145041	Robert Koch Institute	Bioscientia Labor Wermsdorf	et al
EPI_ISL_1145042	Robert Koch Institute	Bioscientia Labor Wermsdorf	et al
EPI_ISL_1145043	Robert Koch Institute	Sonic - MVZ Medizinisches Labor Bremen GmbH	et al
EPI_ISL_1145044	Robert Koch Institute	Bioscientia Labor Wermsdorf	et al
EPI_ISL_1145045	Robert Koch Institute	Bioscientia Labor Wermsdorf	et al
EPI_ISL_1145046	Robert Koch Institute	Bioscientia Labor Wermsdorf	et al
EPI_ISL_1145047	Robert Koch Institute	Bioscientia Labor Wermsdorf	et al
EPI_ISL_1145048	Robert Koch Institute	Sonic - Labor Staber MVZ Kassel	et al
EPI_ISL_1145050	Robert Koch Institute	Sonic - MVZ Medizinisches Labor Bremen GmbH	et al
EPI_ISL_1145051	Robert Koch Institute	Bioscientia Labor Wermsdorf	et al
EPI_ISL_1145052	Robert Koch Institute	Bioscientia Labor Wermsdorf	et al
EPI_ISL_1145053	Robert Koch Institute	Bioscientia Labor Wermsdorf	et al
EPI_ISL_1145054	Robert Koch Institute	Bioscientia Labor Wermsdorf	et al
EPI_ISL_1145055	Robert Koch Institute	Sonic - MVZ Medizinisches Labor Bremen GmbH	et al
EPI_ISL_1145056	Robert Koch Institute	Sonic - Labor Dr. von Froreich GmbH	et al
EPI_ISL_1145057	Robert Koch Institute	Bioscientia Labor Wermsdorf	et al
EPI_ISL_1145058	Robert Koch Institute	Bioscientia Labor Wermsdorf	et al
EPI_ISL_1145060	Robert Koch Institute	Bioscientia Labor Wermsdorf	et al
EPI_ISL_1145061	Robert Koch Institute	Sonic - MVZ Medizinisches Labor Bremen GmbH	et al
EPI_ISL_1145063	Robert Koch Institute	Sonic - MVZ Medizinisches Labor Bremen GmbH	et al
EPI_ISL_1145066	Robert Koch Institute	Bioscientia Labor Wermsdorf	et al
EPI_ISL_1145067	Robert Koch Institute	Bioscientia Labor Wermsdorf	et al
EPI_ISL_1145068	Robert Koch Institute	Sonic - MVZ Medizinisches Labor Bremen GmbH	et al
EPI_ISL_1145069	Robert Koch Institute	Bioscientia Labor Wermsdorf	et al
EPI_ISL_1145070	Robert Koch Institute	Bioscientia Labor Wermsdorf	et al
EPI_ISL_1145071	Robert Koch Institute	Bioscientia Labor Wermsdorf	et al
EPI_ISL_1145072	Robert Koch Institute	Bioscientia Labor Wermsdorf	et al
EPI_ISL_1145073	Robert Koch Institute	Bioscientia Labor Wermsdorf	et al
EPI_ISL_1145074	Robert Koch Institute	Sonic - MVZ Medizinisches Labor Bremen GmbH	et al
EPI_ISL_1145075	Robert Koch Institute	Bioscientia Labor Wermsdorf	et al
EPI_ISL_1145076	Robert Koch Institute	Bioscientia Labor Wermsdorf	et al
EPI_ISL_1145079	Robert Koch Institute	Bioscientia Labor Wermsdorf	et al
EPI_ISL_1145080	Robert Koch Institute	Bioscientia Labor Wermsdorf	et al
EPI_ISL_1145081	Robert Koch Institute	Sonic - Labor Dr. von Froreich GmbH	et al
EPI_ISL_1145082	Robert Koch Institute	Bioscientia Labor Wermsdorf	et al
EPI_ISL_1145083	Robert Koch Institute	Bioscientia Labor Wermsdorf	et al
EPI_ISL_1145084	Robert Koch Institute	Bioscientia Labor Wermsdorf	et al
EPI_ISL_1145086	Robert Koch Institute	Sonic - MVZ Medizinisches Labor Bremen GmbH	et al
EPI_ISL_1145087	Robert Koch Institute	Bioscientia Labor Wermsdorf	et al
EPI_ISL_1145088	Robert Koch Institute	Sonic - MVZ Medizinisches Labor Bremen GmbH	et al
EPI_ISL_1145089	Robert Koch Institute	Bioscientia Labor Wermsdorf	et al
EPI_ISL_1145090	Robert Koch Institute	Bioscientia Labor Wermsdorf	et al
EPI_ISL_1145091	Robert Koch Institute	Sonic - MVZ Medizinisches Labor Bremen GmbH	et al
EPI_ISL_1145092	Robert Koch Institute	Bioscientia Labor Wermsdorf	et al
EPI_ISL_1145093	Robert Koch Institute	Sonic - MVZ Medizinisches Labor Bremen GmbH	et al
EPI_ISL_1145094	Robert Koch Institute	Bioscientia Labor Wermsdorf	et al
EPI_ISL_1145095	Robert Koch Institute	Bioscientia Labor Wermsdorf	et al
EPI_ISL_1145096	Robert Koch Institute	Bioscientia Labor Wermsdorf	et al
EPI_ISL_1145097	Robert Koch Institute	Bioscientia Labor Wermsdorf	et al
EPI_ISL_1145098	Robert Koch Institute	Bioscientia Labor Wermsdorf	et al
EPI_ISL_1145099	Robert Koch Institute	Bioscientia Labor Wermsdorf	et al
EPI_ISL_1145100	Robert Koch Institute	Bioscientia Labor Wermsdorf	et al
EPI_ISL_1145101	Robert Koch Institute	Bioscientia Labor Wermsdorf	et al
EPI_ISL_1145102	Robert Koch Institute	Bioscientia Labor Wermsdorf	et al
EPI_ISL_1145103	Robert Koch Institute	Bioscientia Labor Wermsdorf	et al
EPI_ISL_1145104	Robert Koch Institute	Bioscientia Labor Wermsdorf	et al
EPI_ISL_1145105	Robert Koch Institute	Bioscientia Labor Wermsdorf	et al
EPI_ISL_1145106	Robert Koch Institute	Bioscientia Labor Wermsdorf	et al
EPI_ISL_1145107	Robert Koch Institute	Sonic - MVZ Medizinisches Labor Bremen GmbH	et al
EPI_ISL_1145108	Robert Koch Institute	Bioscientia Labor Wermsdorf	et al
EPI_ISL_1145109	Robert Koch Institute	Bioscientia Labor Wermsdorf	et al
EPI_ISL_1145110	Robert Koch Institute	Bioscientia Labor Wermsdorf	et al
EPI_ISL_1145111	Robert Koch Institute	Bioscientia Labor Wermsdorf	et al
EPI_ISL_1145112	Robert Koch Institute	Bioscientia Labor Wermsdorf	et al
EPI_ISL_1145113	Robert Koch Institute	Bioscientia Labor Wermsdorf	et al
EPI_ISL_1145114	Robert Koch Institute	Sonic - MVZ Medizinisches Labor Bremen GmbH	et al
EPI_ISL_1145115	Robert Koch Institute	Sonic - MVZ Medizinisches Labor Bremen GmbH	et al
EPI_ISL_1145116	Robert Koch Institute	Bioscientia Labor Wermsdorf	et al
EPI_ISL_1145117	Robert Koch Institute	Sonic - Labor Dr. von Froreich GmbH	et al
EPI_ISL_1145118	Robert Koch Institute	Sonic - MVZ Medizinisches Labor Bremen GmbH	et al
EPI_ISL_1145119	Robert Koch Institute	Sonic - MVZ Medizinisches Labor Bremen GmbH	et al
EPI_ISL_1145120	Robert Koch Institute	Bioscientia Labor Wermsdorf	et al
EPI_ISL_1145121	Robert Koch Institute	Bioscientia Labor Wermsdorf	et al
EPI_ISL_1145122	Robert Koch Institute	Bioscientia Labor Wermsdorf	et al
EPI_ISL_1145124	Robert Koch Institute	Bioscientia Labor Wermsdorf	et al
EPI_ISL_1145127	Robert Koch Institute	Bioscientia Labor Wermsdorf	et al
EPI_ISL_1145128	Robert Koch Institute	Bioscientia Labor Wermsdorf	et al
EPI_ISL_1145129	Robert Koch Institute	Sonic - MVZ Medizinisches Labor Bremen GmbH	et al
EPI_ISL_1145130	Robert Koch Institute	Bioscientia Labor Wermsdorf	et al
EPI_ISL_1145131	Robert Koch Institute	Bioscientia Labor Wermsdorf	et al
EPI_ISL_1145132	Robert Koch Institute	Bioscientia Labor Wermsdorf	et al
EPI_ISL_1145133	Robert Koch Institute	Bioscientia Labor Wermsdorf	et al
EPI_ISL_1145134	Robert Koch Institute	Bioscientia Labor Wermsdorf	et al
EPI_ISL_1145135	Robert Koch Institute	Bioscientia Labor Wermsdorf	et al
EPI_ISL_1145136	Robert Koch Institute	Bioscientia Labor Wermsdorf	et al
EPI_ISL_1145137	Robert Koch Institute	Sonic - Labor Dr. von Froreich GmbH	et al
EPI_ISL_1145138	Robert Koch Institute	Bioscientia Labor Wermsdorf	et al
EPI_ISL_1145139	Robert Koch Institute	Sonic - Labor Staber MVZ Kassel	et al
EPI_ISL_1145140	Robert Koch Institute	Bioscientia Labor Wermsdorf	et al
EPI_ISL_1145141	Robert Koch Institute	Bioscientia Labor Wermsdorf	et al
EPI_ISL_1145143	Robert Koch Institute	Bioscientia Labor Wermsdorf	et al
EPI_ISL_1145144	Robert Koch Institute	Bioscientia Labor Wermsdorf	et al
EPI_ISL_1145145	Robert Koch Institute	Bioscientia Labor Wermsdorf	et al
EPI_ISL_1145146	Robert Koch Institute	Bioscientia Labor Wermsdorf	et al
EPI_ISL_1145147	Robert Koch Institute	Bioscientia Labor Wermsdorf	et al
EPI_ISL_1145148	Robert Koch Institute	Sonic - MVZ Medizinisches Labor Bremen GmbH	et al
EPI_ISL_1145149	Robert Koch Institute	Bioscientia Labor Wermsdorf	et al
EPI_ISL_1145150	Robert Koch Institute	Sonic - Labor Dr. von Froreich GmbH	et al
EPI_ISL_1145151	Robert Koch Institute	Sonic - MVZ Medizinisches Labor Bremen GmbH	et al
EPI_ISL_1145152	Robert Koch Institute	Sonic - MVZ Medizinisches Labor Bremen GmbH	et al
EPI_ISL_1145155	Robert Koch Institute	Sonic - Labor Staber MVZ Kassel	et al
EPI_ISL_1145156	Robert Koch Institute	Bioscientia Labor Wermsdorf	et al
EPI_ISL_1145158	Robert Koch Institute	Sonic - MVZ Medizinisches Labor Bremen GmbH	et al
EPI_ISL_1145159	Robert Koch Institute	Bioscientia Labor Wermsdorf	et al
EPI_ISL_1145162	Robert Koch Institute	Bioscientia Labor Wermsdorf	et al
EPI_ISL_1145163	Robert Koch Institute	Bioscientia Labor Wermsdorf	et al
EPI_ISL_1145164	Robert Koch Institute	Sonic - MVZ Medizinisches Labor Bremen GmbH	et al
EPI_ISL_1145165	Robert Koch Institute	Bioscientia Labor Wermsdorf	et al
EPI_ISL_1145166	Robert Koch Institute	Sonic - Labor Staber MVZ Kassel	et al
EPI_ISL_1145167	Robert Koch Institute	Bioscientia Labor Wermsdorf	et al
EPI_ISL_1145168	Robert Koch Institute	Bioscientia Labor Wermsdorf	et al
EPI_ISL_1145169	Robert Koch Institute	Bioscientia Labor Wermsdorf	et al
EPI_ISL_1145171	Robert Koch Institute	Bioscientia Labor Wermsdorf	et al
EPI_ISL_1145172	Robert Koch Institute	Bioscientia Labor Wermsdorf	et al
EPI_ISL_1145173	Robert Koch Institute	Bioscientia Labor Wermsdorf	et al
EPI_ISL_1145174	Robert Koch Institute	Sonic - MVZ Medizinisches Labor Bremen GmbH	et al
EPI_ISL_1145175	Robert Koch Institute	Bioscientia Labor Wermsdorf	et al
EPI_ISL_1145177	Robert Koch Institute	Bioscientia Labor Wermsdorf	et al
EPI_ISL_1145178	Robert Koch Institute	Labor 28 MVZ GmbH	et al
EPI_ISL_1145179	Robert Koch Institute	Bioscientia Labor Wermsdorf	et al
EPI_ISL_1145180	Robert Koch Institute	Sonic - MVZ Medizinisches Labor Bremen GmbH	et al
EPI_ISL_1145181	Robert Koch Institute	Bioscientia Labor Wermsdorf	et al
EPI_ISL_1145182	Robert Koch Institute	Sonic - MVZ Medizinisches Labor Bremen GmbH	et al
EPI_ISL_1145183	Robert Koch Institute	Bioscientia MVZ Labor Karlsruhe GmbH	et al
EPI_ISL_1145185	Robert Koch Institute	Bioscientia Labor Wermsdorf	et al
EPI_ISL_1145186	Robert Koch Institute	Bioscientia Labor Wermsdorf	et al
EPI_ISL_1145187	Robert Koch Institute	Sonic - MVZ Medizinisches Labor Bremen GmbH	et al
EPI_ISL_1145189	Robert Koch Institute	Bioscientia Labor Wermsdorf	et al
EPI_ISL_1145190	Robert Koch Institute	Bioscientia Labor Wermsdorf	et al
EPI_ISL_1145191	Robert Koch Institute	Bioscientia Labor Wermsdorf	et al
EPI_ISL_1145192	Robert Koch Institute	Bioscientia MVZ Labor Karlsruhe GmbH	et al
EPI_ISL_1145193	Robert Koch Institute	Sonic - MVZ Medizinisches Labor Bremen GmbH	et al
EPI_ISL_1145194	Robert Koch Institute	Bioscientia Labor Wermsdorf	et al
EPI_ISL_1145195	Robert Koch Institute	Bioscientia Labor Wermsdorf	et al
EPI_ISL_1145196	Robert Koch Institute	Bioscientia Labor Wermsdorf	et al
EPI_ISL_1145198	Robert Koch Institute	Bioscientia Labor Wermsdorf	et al
EPI_ISL_1145199	Robert Koch Institute	Sonic - Labor Dr. von Froreich GmbH	et al
EPI_ISL_1145200	Robert Koch Institute	Bioscientia Labor Wermsdorf	et al
EPI_ISL_1145201	Robert Koch Institute	Bioscientia Labor Wermsdorf	et al
EPI_ISL_1145202	Robert Koch Institute	Bioscientia Labor Wermsdorf	et al
EPI_ISL_1145203	Robert Koch Institute	Sonic - Labor Staber MVZ Kassel	et al
EPI_ISL_1145204	Robert Koch Institute	Sonic - Labor Staber Dresden (Klipphausen)	et al
EPI_ISL_1145205	Robert Koch Institute	Uniklinikum Regensburg; Institut für Mikrobiologie	et al
EPI_ISL_1145206	Robert Koch Institute	Uniklinikum Regensburg; Institut für Mikrobiologie	et al
EPI_ISL_1145207	Robert Koch Institute	Uniklinikum Regensburg; Institut für Mikrobiologie	et al
EPI_ISL_1145208	Robert Koch Institute	Uniklinikum Regensburg; Institut für Mikrobiologie	et al
EPI_ISL_1145209	Robert Koch Institute	Uniklinikum Regensburg; Institut für Mikrobiologie	et al
EPI_ISL_1145210	Robert Koch Institute	Uniklinikum Regensburg; Institut für Mikrobiologie	et al
EPI_ISL_1145215	Robert Koch Institute	Medizinisches Versorgungszentrum für Labormedizin und Mikrobiologie Ruhr GmbH - mvzlm RUHR GmbH	et al
EPI_ISL_1145239	Robert Koch Institute	MVZ Dr. Eberhard & Partner Dortmund	et al
EPI_ISL_1145243	Robert Koch Institute	MVZ Dr. Eberhard & Partner Dortmund	et al
EPI_ISL_1145244	Robert Koch Institute	MVZ Dr. Eberhard & Partner Dortmund	et al
EPI_ISL_1145245	Robert Koch Institute	MVZ Dr. Eberhard & Partner Dortmund	et al
EPI_ISL_1145250	Robert Koch Institute	MVZ Dr. Eberhard & Partner Dortmund	et al
EPI_ISL_1145251	Robert Koch Institute	MVZ Dr. Eberhard & Partner Dortmund	et al
EPI_ISL_1145264	Robert Koch Institute	MVZ Dr. Eberhard & Partner Dortmund	et al
EPI_ISL_1145267	Robert Koch Institute	MVZ Dr. Eberhard & Partner Dortmund	et al
EPI_ISL_1145271	Robert Koch Institute	Philipps-Universität Marburg Fachbereich Medizin Institut für Virologie	et al
EPI_ISL_1145272	Robert Koch Institute	Philipps-Universität Marburg Fachbereich Medizin Institut für Virologie	et al
EPI_ISL_1145273	Robert Koch Institute	Philipps-Universität Marburg Fachbereich Medizin Institut für Virologie	et al
EPI_ISL_1145276	Robert Koch Institute	Philipps-Universität Marburg Fachbereich Medizin Institut für Virologie	et al
EPI_ISL_1145277	Robert Koch Institute	Philipps-Universität Marburg Fachbereich Medizin Institut für Virologie	et al
EPI_ISL_1145278	Robert Koch Institute	Philipps-Universität Marburg Fachbereich Medizin Institut für Virologie	et al
EPI_ISL_1145279	Robert Koch Institute	Philipps-Universität Marburg Fachbereich Medizin Institut für Virologie	et al
EPI_ISL_1145280	Robert Koch Institute	Philipps-Universität Marburg Fachbereich Medizin Institut für Virologie	et al
EPI_ISL_1145282	Robert Koch Institute	Philipps-Universität Marburg Fachbereich Medizin Institut für Virologie	et al
EPI_ISL_1145285	Robert Koch Institute	Philipps-Universität Marburg Fachbereich Medizin Institut für Virologie	et al
EPI_ISL_1145286	Robert Koch Institute	Universitätsklinikum Gießen - Institut für Medizinische Virologie	et al
EPI_ISL_1145287	Robert Koch Institute	Universitätsklinikum Gießen - Institut für Medizinische Virologie	et al
EPI_ISL_1145288	Robert Koch Institute	Universitätsklinikum Gießen - Institut für Medizinische Virologie	et al
EPI_ISL_1145289	Robert Koch Institute	Universitätsklinikum Gießen - Institut für Medizinische Virologie	et al
EPI_ISL_1145315	Robert Koch Institute	MVZ Labor Krone GbR	et al
EPI_ISL_1145336	Robert Koch Institute	SYNLAB Jena Oncoscreen	et al
EPI_ISL_1145338	Robert Koch Institute	SYNLAB Jena Oncoscreen	et al
EPI_ISL_1145340	Robert Koch Institute	SYNLAB Jena Oncoscreen	et al
EPI_ISL_1145341	Robert Koch Institute	SYNLAB Jena Oncoscreen	et al
EPI_ISL_1145342	Robert Koch Institute	SYNLAB Jena Oncoscreen	et al
EPI_ISL_1145343	Robert Koch Institute	SYNLAB Jena Oncoscreen	et al
EPI_ISL_1145346	Robert Koch Institute	SYNLAB Jena Oncoscreen	et al
EPI_ISL_1145347	Robert Koch Institute	SYNLAB Jena Oncoscreen	et al
EPI_ISL_1145348	Robert Koch Institute	SYNLAB Jena Oncoscreen	et al
EPI_ISL_1145349	Robert Koch Institute	SYNLAB Jena Oncoscreen	et al
EPI_ISL_1145352	Robert Koch Institute	SYNLAB Jena Oncoscreen	et al
EPI_ISL_1145354	Robert Koch Institute	SYNLAB Jena Oncoscreen	et al
EPI_ISL_1145355	Robert Koch Institute	SYNLAB Jena Oncoscreen	et al
EPI_ISL_1145357	Robert Koch Institute	SYNLAB Jena Oncoscreen	et al
EPI_ISL_1145360	Robert Koch Institute	SYNLAB Jena Oncoscreen	et al
EPI_ISL_1145364	Robert Koch Institute	SYNLAB Jena Oncoscreen	et al
EPI_ISL_1145366	Robert Koch Institute	SYNLAB Jena Oncoscreen	et al
EPI_ISL_1145371	Robert Koch Institute	SYNLAB Jena Oncoscreen	et al
EPI_ISL_1145372	Robert Koch Institute	SYNLAB Jena Oncoscreen	et al
EPI_ISL_1145373	Robert Koch Institute	SYNLAB Jena Oncoscreen	et al
EPI_ISL_1145377	Robert Koch Institute	SYNLAB Jena Oncoscreen	et al
EPI_ISL_1145380	Robert Koch Institute	SYNLAB Jena Oncoscreen	et al
EPI_ISL_1145381	Robert Koch Institute	SYNLAB Jena Oncoscreen	et al
EPI_ISL_1145382	Robert Koch Institute	SYNLAB Jena Oncoscreen	et al
EPI_ISL_1145383	Robert Koch Institute	SYNLAB Jena Oncoscreen	et al
EPI_ISL_1145391	Robert Koch Institute	SYNLAB Jena Oncoscreen	et al
EPI_ISL_1145393	Robert Koch Institute	SYNLAB Jena Oncoscreen	et al
EPI_ISL_1145395	Robert Koch Institute	SYNLAB Jena Oncoscreen	et al
EPI_ISL_1145402	Robert Koch Institute	SYNLAB Jena Oncoscreen	et al
EPI_ISL_1145408	Robert Koch Institute	SYNLAB Jena Oncoscreen	et al
EPI_ISL_1145419	Robert Koch Institute	SYNLAB Jena Oncoscreen	et al
EPI_ISL_1145421	Robert Koch Institute	SYNLAB Jena Oncoscreen	et al
EPI_ISL_1145425	Robert Koch Institute	SYNLAB Jena Oncoscreen	et al
EPI_ISL_1145428	Robert Koch Institute	SYNLAB Jena Oncoscreen	et al
EPI_ISL_1145430	Robert Koch Institute	SYNLAB MVZ Leverkusen	et al
EPI_ISL_1145432	Robert Koch Institute	Praxisgemeinschaft für Laboratoriumsmedizin Labor Blumenstraße; Praxis Dr. Sel und Dr. Späte	et al
EPI_ISL_1145433	Robert Koch Institute	SYNLAB Jena Oncoscreen	et al
EPI_ISL_1145435	Robert Koch Institute	SYNLAB Jena Oncoscreen	et al
EPI_ISL_1145437	Robert Koch Institute	SYNLAB Jena Oncoscreen	et al
EPI_ISL_1145439	Robert Koch Institute	SYNLAB MVZ Leverkusen	et al
EPI_ISL_1145441	Robert Koch Institute	SYNLAB Jena Oncoscreen	et al
EPI_ISL_1145442	Robert Koch Institute	Praxisgemeinschaft für Laboratoriumsmedizin Labor Blumenstraße; Praxis Dr. Sel und Dr. Späte	et al
EPI_ISL_1145443	Robert Koch Institute	SYNLAB Jena Oncoscreen	et al
EPI_ISL_1145444	Robert Koch Institute	SYNLAB Jena Oncoscreen	et al
EPI_ISL_1145445	Robert Koch Institute	SYNLAB Jena Oncoscreen	et al
EPI_ISL_1145446	Robert Koch Institute	SYNLAB Jena Oncoscreen	et al
EPI_ISL_1145447	Robert Koch Institute	SYNLAB Jena Oncoscreen	et al
EPI_ISL_1145448	Robert Koch Institute	SYNLAB Jena Oncoscreen	et al
EPI_ISL_1145449	Robert Koch Institute	SYNLAB MVZ Leverkusen	et al
EPI_ISL_1145450	Robert Koch Institute	SYNLAB Jena Oncoscreen	et al
EPI_ISL_1145451	Robert Koch Institute	SYNLAB MVZ Leverkusen	et al
EPI_ISL_1145453	Robert Koch Institute	SYNLAB Jena Oncoscreen	et al
EPI_ISL_1145454	Robert Koch Institute	Praxisgemeinschaft für Laboratoriumsmedizin Labor Blumenstraße; Praxis Dr. Sel und Dr. Späte	et al
EPI_ISL_1145455	Robert Koch Institute	SYNLAB MVZ Leverkusen	et al
EPI_ISL_1145456	Robert Koch Institute	SYNLAB Jena Oncoscreen	et al
EPI_ISL_1145457	Robert Koch Institute	SYNLAB Jena Oncoscreen	et al
EPI_ISL_1145458	Robert Koch Institute	SYNLAB MVZ Leverkusen	et al
EPI_ISL_1145459	Robert Koch Institute	SYNLAB MVZ Leverkusen	et al
EPI_ISL_1145461	Robert Koch Institute	SYNLAB Jena Oncoscreen	et al
EPI_ISL_1145464	Robert Koch Institute	SYNLAB Jena Oncoscreen	et al
EPI_ISL_1145465	Robert Koch Institute	SYNLAB Jena Oncoscreen	et al
EPI_ISL_1145467	Robert Koch Institute	SYNLAB MVZ Leverkusen	et al
EPI_ISL_1145468	Robert Koch Institute	SYNLAB Jena Oncoscreen	et al
EPI_ISL_1145469	Robert Koch Institute	SYNLAB MVZ Leverkusen	et al
EPI_ISL_1145470	Robert Koch Institute	SYNLAB MVZ Leverkusen	et al
EPI_ISL_1145471	Robert Koch Institute	SYNLAB MVZ Leverkusen	et al
EPI_ISL_1145472	Robert Koch Institute	SYNLAB Jena Oncoscreen	et al
EPI_ISL_1145473	Robert Koch Institute	SYNLAB MVZ Leverkusen	et al
EPI_ISL_1145474	Robert Koch Institute	SYNLAB MVZ Leverkusen	et al
EPI_ISL_1145475	Robert Koch Institute	SYNLAB MVZ Leverkusen	et al
EPI_ISL_1145476	Robert Koch Institute	SYNLAB Jena Oncoscreen	et al
EPI_ISL_1145477	Robert Koch Institute	SYNLAB Jena Oncoscreen	et al
EPI_ISL_1145478	Robert Koch Institute	SYNLAB Jena Oncoscreen	et al
EPI_ISL_1145479	Robert Koch Institute	SYNLAB Jena Oncoscreen	et al
EPI_ISL_1145480	Robert Koch Institute	SYNLAB Jena Oncoscreen	et al
EPI_ISL_1145482	Robert Koch Institute	SYNLAB Jena Oncoscreen	et al
EPI_ISL_1145483	Robert Koch Institute	SYNLAB MVZ Leverkusen	et al
EPI_ISL_1145484	Robert Koch Institute	SYNLAB Jena Oncoscreen	et al
EPI_ISL_1145486	Robert Koch Institute	SYNLAB MVZ Leverkusen	et al
EPI_ISL_1145487	Robert Koch Institute	SYNLAB MVZ Leverkusen	et al
EPI_ISL_1145488	Robert Koch Institute	SYNLAB Jena Oncoscreen	et al
EPI_ISL_1145490	Robert Koch Institute	SYNLAB MVZ Leverkusen	et al
EPI_ISL_1145491	Robert Koch Institute	SYNLAB MVZ Leverkusen	et al
EPI_ISL_1145492	Robert Koch Institute	SYNLAB Jena Oncoscreen	et al
EPI_ISL_1145493	Robert Koch Institute	SYNLAB Jena Oncoscreen	et al
EPI_ISL_1145529	Robert Koch Institute	LADR Zentrallabor DR. Kramer & Kollegen Geesthacht	et al
EPI_ISL_1145530	Robert Koch Institute	LADR Zentrallabor DR. Kramer & Kollegen Geesthacht	et al
EPI_ISL_1145531	Robert Koch Institute	LADR Zentrallabor DR. Kramer & Kollegen Geesthacht	et al
EPI_ISL_1145663	Robert Koch Institute	Dianovis GmbH Greiz	et al
EPI_ISL_1145664	Robert Koch Institute	Dianovis GmbH Greiz	et al
EPI_ISL_1145665	Robert Koch Institute	Dianovis GmbH Greiz	et al
EPI_ISL_1145667	Robert Koch Institute	Dianovis GmbH Greiz	et al
EPI_ISL_1145668	Robert Koch Institute	Dianovis GmbH Greiz	et al
EPI_ISL_1145669	Robert Koch Institute	Dianovis GmbH Greiz	et al
EPI_ISL_1145670	Robert Koch Institute	Dianovis GmbH Greiz	et al
EPI_ISL_1145672	Robert Koch Institute	Dianovis GmbH Greiz	et al
EPI_ISL_1145673	Robert Koch Institute	Dianovis GmbH Greiz	et al
EPI_ISL_1145676	Robert Koch Institute	Dianovis GmbH Greiz	et al
EPI_ISL_1145677	Robert Koch Institute	Dianovis GmbH Greiz	et al
EPI_ISL_1145678	Robert Koch Institute	Dianovis GmbH Greiz	et al
EPI_ISL_1145679	Robert Koch Institute	Dianovis GmbH Greiz	et al
EPI_ISL_1145680	Robert Koch Institute	Dianovis GmbH Greiz	et al
EPI_ISL_1145681	Robert Koch Institute	Dianovis GmbH Greiz	et al
EPI_ISL_1145682	Robert Koch Institute	Dianovis GmbH Greiz	et al
EPI_ISL_1145683	Robert Koch Institute	Dianovis GmbH Greiz	et al
EPI_ISL_1145684	Robert Koch Institute	Dianovis GmbH Greiz	et al
EPI_ISL_1145685	Robert Koch Institute	Dianovis GmbH Greiz	et al
EPI_ISL_1145686	Robert Koch Institute	Dianovis GmbH Greiz	et al
EPI_ISL_1145687	Robert Koch Institute	Dianovis GmbH Greiz	et al
EPI_ISL_1145688	Robert Koch Institute	Dianovis GmbH Greiz	et al
EPI_ISL_1145689	Robert Koch Institute	Dianovis GmbH Greiz	et al
EPI_ISL_1145690	Robert Koch Institute	Dianovis GmbH Greiz	et al
EPI_ISL_1145691	Robert Koch Institute	amedes MVZ für Laboratoriumsmedizin Hamburg	et al
EPI_ISL_1145692	Robert Koch Institute	SYNLAB Jena Oncoscreen	et al
EPI_ISL_1145693	Robert Koch Institute	SYNLAB Jena Oncoscreen	et al
EPI_ISL_1145694	Robert Koch Institute	SYNLAB Jena Oncoscreen	et al
EPI_ISL_1145696	Robert Koch Institute	SYNLAB Jena Oncoscreen	et al
EPI_ISL_1145697	Robert Koch Institute	SYNLAB Jena Oncoscreen	et al
EPI_ISL_1145698	Robert Koch Institute	SYNLAB Jena Oncoscreen	et al
EPI_ISL_1145699	Robert Koch Institute	SYNLAB Jena Oncoscreen	et al
EPI_ISL_1145700	Robert Koch Institute	SYNLAB Jena Oncoscreen	et al
EPI_ISL_1145702	Robert Koch Institute	SYNLAB Jena Oncoscreen	et al
EPI_ISL_1145703	Robert Koch Institute	Praxisgemeinschaft für Laboratoriumsmedizin Labor Blumenstraße; Praxis Dr. Sel und Dr. Späte	et al
EPI_ISL_1145706	Robert Koch Institute	SYNLAB Jena Oncoscreen	et al
EPI_ISL_1145708	Robert Koch Institute	SYNLAB Jena Oncoscreen	et al
EPI_ISL_1145709	Robert Koch Institute	SYNLAB Jena Oncoscreen	et al
EPI_ISL_1145710	Robert Koch Institute	SYNLAB Jena Oncoscreen	et al
EPI_ISL_1145711	Robert Koch Institute	SYNLAB Jena Oncoscreen	et al
EPI_ISL_1145712	Robert Koch Institute	SYNLAB Jena Oncoscreen	et al
EPI_ISL_1145713	Robert Koch Institute	SYNLAB Jena Oncoscreen	et al
EPI_ISL_1145714	Robert Koch Institute	SYNLAB Jena Oncoscreen	et al
EPI_ISL_1145715	Robert Koch Institute	SYNLAB Jena Oncoscreen	et al
EPI_ISL_1145716	Robert Koch Institute	SYNLAB Jena Oncoscreen	et al
EPI_ISL_1145718	Robert Koch Institute	SYNLAB Jena Oncoscreen	et al
EPI_ISL_1145719	Robert Koch Institute	SYNLAB Jena Oncoscreen	et al
EPI_ISL_1145720	Robert Koch Institute	SYNLAB Jena Oncoscreen	et al
EPI_ISL_1145721	Robert Koch Institute	Praxisgemeinschaft für Laboratoriumsmedizin Labor Blumenstraße; Praxis Dr. Sel und Dr. Späte	et al
EPI_ISL_1145722	Robert Koch Institute	SYNLAB Jena Oncoscreen	et al
EPI_ISL_1145723	Robert Koch Institute	SYNLAB Jena Oncoscreen	et al
EPI_ISL_1145724	Robert Koch Institute	SYNLAB Jena Oncoscreen	et al
EPI_ISL_1145726	Robert Koch Institute	SYNLAB Jena Oncoscreen	et al
EPI_ISL_1145727	Robert Koch Institute	SYNLAB Jena Oncoscreen	et al
EPI_ISL_1145728	Robert Koch Institute	SYNLAB Jena Oncoscreen	et al
EPI_ISL_1145729	Robert Koch Institute	SYNLAB Jena Oncoscreen	et al
EPI_ISL_1145730	Robert Koch Institute	SYNLAB Jena Oncoscreen	et al
EPI_ISL_1145731	Robert Koch Institute	SYNLAB Jena Oncoscreen	et al
EPI_ISL_1145732	Robert Koch Institute	SYNLAB Jena Oncoscreen	et al
EPI_ISL_1145733	Robert Koch Institute	SYNLAB Jena Oncoscreen	et al
EPI_ISL_1145734	Robert Koch Institute	SYNLAB Jena Oncoscreen	et al
EPI_ISL_1145735	Robert Koch Institute	SYNLAB Jena Oncoscreen	et al
EPI_ISL_1145736	Robert Koch Institute	SYNLAB Jena Oncoscreen	et al
EPI_ISL_1145737	Robert Koch Institute	SYNLAB Jena Oncoscreen	et al
EPI_ISL_1145738	Robert Koch Institute	SYNLAB Jena Oncoscreen	et al
EPI_ISL_1145739	Robert Koch Institute	SYNLAB Jena Oncoscreen	et al
EPI_ISL_1145740	Robert Koch Institute	SYNLAB Jena Oncoscreen	et al
EPI_ISL_1145741	Robert Koch Institute	SYNLAB Jena Oncoscreen	et al
EPI_ISL_1145742	Robert Koch Institute	SYNLAB Jena Oncoscreen	et al
EPI_ISL_1145743	Robert Koch Institute	SYNLAB Jena Oncoscreen	et al
EPI_ISL_1145744	Robert Koch Institute	SYNLAB Jena Oncoscreen	et al
EPI_ISL_1145747	Robert Koch Institute	SYNLAB Jena Oncoscreen	et al
EPI_ISL_1145748	Robert Koch Institute	SYNLAB Jena Oncoscreen	et al
EPI_ISL_1145749	Robert Koch Institute	SYNLAB Jena Oncoscreen	et al
EPI_ISL_1145750	Robert Koch Institute	SYNLAB Jena Oncoscreen	et al
EPI_ISL_1145752	Robert Koch Institute	SYNLAB Jena Oncoscreen	et al
EPI_ISL_1145754	Robert Koch Institute	SYNLAB Jena Oncoscreen	et al
EPI_ISL_1145755	Robert Koch Institute	SYNLAB Jena Oncoscreen	et al
EPI_ISL_1145756	Robert Koch Institute	SYNLAB Jena Oncoscreen	et al
EPI_ISL_1145757	Robert Koch Institute	SYNLAB Jena Oncoscreen	et al
EPI_ISL_1145758	Robert Koch Institute	SYNLAB Jena Oncoscreen	et al
EPI_ISL_1145762	Robert Koch Institute	SYNLAB Jena Oncoscreen	et al
EPI_ISL_1145763	Robert Koch Institute	SYNLAB Jena Oncoscreen	et al
EPI_ISL_1145764	Robert Koch Institute	SYNLAB Jena Oncoscreen	et al
EPI_ISL_1145765	Robert Koch Institute	SYNLAB Jena Oncoscreen	et al
EPI_ISL_1145766	Robert Koch Institute	SYNLAB Jena Oncoscreen	et al
EPI_ISL_1145767	Robert Koch Institute	SYNLAB Jena Oncoscreen	et al
EPI_ISL_1145769	Robert Koch Institute	SYNLAB Jena Oncoscreen	et al
EPI_ISL_1145770	Robert Koch Institute	SYNLAB Jena Oncoscreen	et al
EPI_ISL_1145771	Robert Koch Institute	SYNLAB Jena Oncoscreen	et al
EPI_ISL_1145772	Robert Koch Institute	SYNLAB Jena Oncoscreen	et al
EPI_ISL_1145773	Robert Koch Institute	SYNLAB Jena Oncoscreen	et al
EPI_ISL_1145774	Robert Koch Institute	SYNLAB Jena Oncoscreen	et al
EPI_ISL_1145775	Robert Koch Institute	SYNLAB Jena Oncoscreen	et al
EPI_ISL_1145776	Robert Koch Institute	Praxisgemeinschaft für Laboratoriumsmedizin Labor Blumenstraße; Praxis Dr. Sel und Dr. Späte	et al
EPI_ISL_1145777	Robert Koch Institute	SYNLAB Jena Oncoscreen	et al
EPI_ISL_1145778	Robert Koch Institute	SYNLAB Jena Oncoscreen	et al
EPI_ISL_1145782	Robert Koch Institute	SYNLAB Jena Oncoscreen	et al
EPI_ISL_1145783	Robert Koch Institute	SYNLAB Jena Oncoscreen	et al
EPI_ISL_1145784	Robert Koch Institute	SYNLAB Jena Oncoscreen	et al
EPI_ISL_1145786	Robert Koch Institute	SYNLAB Jena Oncoscreen	et al
EPI_ISL_1145787	Robert Koch Institute	SYNLAB Jena Oncoscreen	et al
EPI_ISL_1145788	Robert Koch Institute	SYNLAB Jena Oncoscreen	et al
EPI_ISL_1145790	Robert Koch Institute	SYNLAB Jena Oncoscreen	et al
EPI_ISL_1145791	Robert Koch Institute	SYNLAB Jena Oncoscreen	et al
EPI_ISL_1145792	Robert Koch Institute	SYNLAB Jena Oncoscreen	et al
EPI_ISL_1145794	Robert Koch Institute	SYNLAB Jena Oncoscreen	et al
EPI_ISL_1145797	Robert Koch Institute	SYNLAB Jena Oncoscreen	et al
EPI_ISL_1145798	Robert Koch Institute	SYNLAB Jena Oncoscreen	et al
EPI_ISL_1145800	Robert Koch Institute	SYNLAB Jena Oncoscreen	et al
EPI_ISL_1145801	Robert Koch Institute	SYNLAB Jena Oncoscreen	et al
EPI_ISL_1145802	Robert Koch Institute	SYNLAB Jena Oncoscreen	et al
EPI_ISL_1145803	Robert Koch Institute	SYNLAB Jena Oncoscreen	et al
EPI_ISL_1145804	Robert Koch Institute	SYNLAB Jena Oncoscreen	et al
EPI_ISL_1145805	Robert Koch Institute	SYNLAB Jena Oncoscreen	et al
EPI_ISL_1145806	Robert Koch Institute	SYNLAB Jena Oncoscreen	et al
EPI_ISL_1145807	Robert Koch Institute	SYNLAB Jena Oncoscreen	et al
EPI_ISL_1145808	Robert Koch Institute	SYNLAB Jena Oncoscreen	et al
EPI_ISL_1145810	Robert Koch Institute	Medizinisches Zentrallabor Altenburg GmbH & Co.KG	et al
EPI_ISL_1145811	Robert Koch Institute	SYNLAB Jena Oncoscreen	et al
EPI_ISL_1145814	Robert Koch Institute	SYNLAB Jena Oncoscreen	et al
EPI_ISL_1145815	Robert Koch Institute	SYNLAB Jena Oncoscreen	et al
EPI_ISL_1145816	Robert Koch Institute	SYNLAB Jena Oncoscreen	et al
EPI_ISL_1145818	Robert Koch Institute	SYNLAB Jena Oncoscreen	et al
EPI_ISL_1145821	Robert Koch Institute	SYNLAB Jena Oncoscreen	et al
EPI_ISL_1145822	Robert Koch Institute	SYNLAB Jena Oncoscreen	et al
EPI_ISL_1145824	Robert Koch Institute	SYNLAB Jena Oncoscreen	et al
EPI_ISL_1145825	Robert Koch Institute	Praxisgemeinschaft für Laboratoriumsmedizin Labor Blumenstraße; Praxis Dr. Sel und Dr. Späte	et al
EPI_ISL_1145826	Robert Koch Institute	SYNLAB Jena Oncoscreen	et al
EPI_ISL_1145827	Robert Koch Institute	SYNLAB Jena Oncoscreen	et al
EPI_ISL_1145828	Robert Koch Institute	SYNLAB Jena Oncoscreen	et al
EPI_ISL_1145829	Robert Koch Institute	SYNLAB Jena Oncoscreen	et al
EPI_ISL_1145830	Robert Koch Institute	SYNLAB Jena Oncoscreen	et al
EPI_ISL_1145831	Robert Koch Institute	SYNLAB Jena Oncoscreen	et al
EPI_ISL_1145832	Robert Koch Institute	SYNLAB Jena Oncoscreen	et al
EPI_ISL_1145833	Robert Koch Institute	SYNLAB Jena Oncoscreen	et al
EPI_ISL_1145834	Robert Koch Institute	SYNLAB Jena Oncoscreen	et al
EPI_ISL_1145835	Robert Koch Institute	SYNLAB Jena Oncoscreen	et al
EPI_ISL_1145839	Robert Koch Institute	SYNLAB Jena Oncoscreen	et al
EPI_ISL_1145840	Robert Koch Institute	SYNLAB Jena Oncoscreen	et al
EPI_ISL_1145841	Robert Koch Institute	SYNLAB Jena Oncoscreen	et al
EPI_ISL_1145842	Robert Koch Institute	Medizinisches Zentrallabor Altenburg GmbH & Co.KG	et al
EPI_ISL_1145843	Robert Koch Institute	SYNLAB Jena Oncoscreen	et al
EPI_ISL_1145844	Robert Koch Institute	SYNLAB Jena Oncoscreen	et al
EPI_ISL_1145845	Robert Koch Institute	SYNLAB Jena Oncoscreen	et al
EPI_ISL_1145847	Robert Koch Institute	SYNLAB Jena Oncoscreen	et al
EPI_ISL_1145853	Robert Koch Institute	SYNLAB Jena Oncoscreen	et al
EPI_ISL_1145855	Robert Koch Institute	SYNLAB Jena Oncoscreen	et al
EPI_ISL_1145856	Robert Koch Institute	SYNLAB Jena Oncoscreen	et al
EPI_ISL_1145857	Robert Koch Institute	SYNLAB Jena Oncoscreen	et al
EPI_ISL_1145858	Robert Koch Institute	SYNLAB Jena Oncoscreen	et al
EPI_ISL_1145859	Robert Koch Institute	Medizinisches Zentrallabor Altenburg GmbH & Co.KG	et al
EPI_ISL_1145861	Robert Koch Institute	SYNLAB Jena Oncoscreen	et al
EPI_ISL_1145862	Robert Koch Institute	SYNLAB Jena Oncoscreen	et al
EPI_ISL_1145863	Robert Koch Institute	SYNLAB Jena Oncoscreen	et al
EPI_ISL_1145864	Robert Koch Institute	SYNLAB Jena Oncoscreen	et al
EPI_ISL_1145865	Robert Koch Institute	SYNLAB Jena Oncoscreen	et al
EPI_ISL_1145866	Robert Koch Institute	SYNLAB Jena Oncoscreen	et al
EPI_ISL_1145867	Robert Koch Institute	SYNLAB Jena Oncoscreen	et al
EPI_ISL_1145869	Robert Koch Institute	SYNLAB Jena Oncoscreen	et al
EPI_ISL_1145872	Robert Koch Institute	SYNLAB Jena Oncoscreen	et al
EPI_ISL_1145874	Robert Koch Institute	SYNLAB Jena Oncoscreen	et al
EPI_ISL_1145875	Robert Koch Institute	SYNLAB Jena Oncoscreen	et al
EPI_ISL_1145876	Robert Koch Institute	SYNLAB Jena Oncoscreen	et al
EPI_ISL_1145879	Robert Koch Institute	SYNLAB Jena Oncoscreen	et al
EPI_ISL_1145880	Robert Koch Institute	SYNLAB Jena Oncoscreen	et al
EPI_ISL_1145881	Robert Koch Institute	SYNLAB Jena Oncoscreen	et al
EPI_ISL_1145882	Robert Koch Institute	SYNLAB Jena Oncoscreen	et al
EPI_ISL_1145883	Robert Koch Institute	SYNLAB Jena Oncoscreen	et al
EPI_ISL_1145885	Robert Koch Institute	SYNLAB Jena Oncoscreen	et al
EPI_ISL_1145886	Robert Koch Institute	SYNLAB Jena Oncoscreen	et al
EPI_ISL_1145889	Robert Koch Institute	SYNLAB Jena Oncoscreen	et al
EPI_ISL_1145890	Robert Koch Institute	SYNLAB Jena Oncoscreen	et al
EPI_ISL_1145891	Robert Koch Institute	SYNLAB Jena Oncoscreen	et al
EPI_ISL_1145892	Robert Koch Institute	SYNLAB Jena Oncoscreen	et al
EPI_ISL_1145893	Robert Koch Institute	SYNLAB Jena Oncoscreen	et al
EPI_ISL_1145894	Robert Koch Institute	SYNLAB Jena Oncoscreen	et al
EPI_ISL_1145895	Robert Koch Institute	SYNLAB Jena Oncoscreen	et al
EPI_ISL_1145900	Robert Koch Institute	SYNLAB Jena Oncoscreen	et al
EPI_ISL_1145901	Robert Koch Institute	SYNLAB Jena Oncoscreen	et al
EPI_ISL_1145902	Robert Koch Institute	SYNLAB Jena Oncoscreen	et al
EPI_ISL_1145903	Robert Koch Institute	SYNLAB Jena Oncoscreen	et al
EPI_ISL_1145904	Robert Koch Institute	SYNLAB Jena Oncoscreen	et al
EPI_ISL_1145905	Robert Koch Institute	SYNLAB Jena Oncoscreen	et al
EPI_ISL_1145906	Robert Koch Institute	SYNLAB Jena Oncoscreen	et al
EPI_ISL_1145908	Robert Koch Institute	SYNLAB Jena Oncoscreen	et al
EPI_ISL_1145909	Robert Koch Institute	SYNLAB Jena Oncoscreen	et al
EPI_ISL_1145910	Robert Koch Institute	SYNLAB Jena Oncoscreen	et al
EPI_ISL_1145912	Robert Koch Institute	LabKom - Labor Hannover MVZ GmbH	et al
EPI_ISL_1145913	Robert Koch Institute	Universitätsklinikum Frankfurt - Institut für Medizinische Virologie	et al
EPI_ISL_1145914	Robert Koch Institute	LabKom - Labor Hannover MVZ GmbH	et al
EPI_ISL_1145915	Robert Koch Institute	Sonic - MVZ Medizinisches Labor Bremen GmbH	et al
EPI_ISL_1145916	Robert Koch Institute	Labor 28 MVZ GmbH	et al
EPI_ISL_1145917	Robert Koch Institute	Labor 28 MVZ GmbH	et al
EPI_ISL_1145918	Robert Koch Institute	LabKom - Labor Hannover MVZ GmbH	et al
EPI_ISL_1145920	Robert Koch Institute	Sonic - MVZ Medizinisches Labor Bremen GmbH	et al
EPI_ISL_1145921	Robert Koch Institute	Labor 28 MVZ GmbH	et al
EPI_ISL_1145922	Robert Koch Institute	Sonic - MVZ Medizinisches Labor Bremen GmbH	et al
EPI_ISL_1145923	Robert Koch Institute	Bioscientia Labor Wermsdorf	et al
EPI_ISL_1145924	Robert Koch Institute	Sonic - Labor Staber Dresden (Klipphausen)	et al
EPI_ISL_1145925	Robert Koch Institute	LabKom - Labor Hannover MVZ GmbH	et al
EPI_ISL_1145926	Robert Koch Institute	Bioscientia MVZ Labor Karlsruhe GmbH	et al
EPI_ISL_1145927	Robert Koch Institute	Labor 28 MVZ GmbH	et al
EPI_ISL_1145928	Robert Koch Institute	Sonic - MVZ Medizinisches Labor Bremen GmbH	et al
EPI_ISL_1145929	Robert Koch Institute	Bioscientia Labor Wermsdorf	et al
EPI_ISL_1145931	Robert Koch Institute	LabKom - Labor Augsburg MVZ GmbH	et al
EPI_ISL_1145932	Robert Koch Institute	Sonic - Labor Staber MVZ Kassel	et al
EPI_ISL_1145933	Robert Koch Institute	Sonic - MVZ Medizinisches Labor Bremen GmbH	et al
EPI_ISL_1145934	Robert Koch Institute	Labor 28 MVZ GmbH	et al
EPI_ISL_1145935	Robert Koch Institute	Sonic - MVZ Medizinisches Labor Bremen GmbH	et al
EPI_ISL_1145936	Robert Koch Institute	Sonic - Labor Dr. von Froreich GmbH	et al
EPI_ISL_1145937	Robert Koch Institute	Sonic - MVZ Medizinisches Labor Bremen GmbH	et al
EPI_ISL_1145938	Robert Koch Institute	Bioscientia Labor Wermsdorf	et al
EPI_ISL_1145939	Robert Koch Institute	Sonic - MVZ Medizinisches Labor Bremen GmbH	et al
EPI_ISL_1145940	Robert Koch Institute	Sonic - Labor Dr. von Froreich GmbH	et al
EPI_ISL_1145941	Robert Koch Institute	Bioscientia Labor Wermsdorf	et al
EPI_ISL_1145942	Robert Koch Institute	LabKom - Labor Hamburg-Lübeck	et al
EPI_ISL_1145943	Robert Koch Institute	Labor 28 MVZ GmbH	et al
EPI_ISL_1145944	Robert Koch Institute	Sonic - Labor Staber Bayreuth	et al
EPI_ISL_1145945	Robert Koch Institute	Bioscientia Labor Wermsdorf	et al
EPI_ISL_1145946	Robert Koch Institute	Sonic - Labor Staber Bayreuth	et al
EPI_ISL_1145947	Robert Koch Institute	Sonic - MVZ Medizinisches Labor Bremen GmbH	et al
EPI_ISL_1145948	Robert Koch Institute	Universitätsklinikum Frankfurt - Institut für Medizinische Virologie	et al
EPI_ISL_1145949	Robert Koch Institute	LabKom - Labor Hannover MVZ GmbH	et al
EPI_ISL_1145950	Robert Koch Institute	Sonic - MVZ Medizinisches Labor Bremen GmbH	et al
EPI_ISL_1145951	Robert Koch Institute	Sonic - MVZ Medizinisches Labor Bremen GmbH	et al
EPI_ISL_1145952	Robert Koch Institute	LabKom - Labor Mainz MVZ GmbH	et al
EPI_ISL_1145953	Robert Koch Institute	Labor 28 MVZ GmbH	et al
EPI_ISL_1145955	Robert Koch Institute	Bioscientia Labor Wermsdorf	et al
EPI_ISL_1145956	Robert Koch Institute	Bioscientia Labor Wermsdorf	et al
EPI_ISL_1145957	Robert Koch Institute	Sonic - MVZ Medizinisches Labor Bremen GmbH	et al
EPI_ISL_1145959	Robert Koch Institute	Sonic - MVZ Medizinisches Labor Bremen GmbH	et al
EPI_ISL_1145960	Robert Koch Institute	Sonic - Labor Dr. von Froreich GmbH	et al
EPI_ISL_1145962	Robert Koch Institute	Bioscientia Labor Wermsdorf	et al
EPI_ISL_1145966	Robert Koch Institute	LabKom - Labor an der Salzbrücke MVZ GmbH	et al
EPI_ISL_1145967	Robert Koch Institute	LabKom - Labor an der Salzbrücke MVZ GmbH	et al
EPI_ISL_1145969	Robert Koch Institute	Bioscientia Labor Wermsdorf	et al
EPI_ISL_1145970	Robert Koch Institute	Labor Dr. Schumacher MVZ	et al
EPI_ISL_1145971	Robert Koch Institute	Sonic - Labor Dr. von Froreich GmbH	et al
EPI_ISL_1145973	Robert Koch Institute	Labor 28 MVZ GmbH	et al
EPI_ISL_1145974	Robert Koch Institute	Sonic - Labor Dr. von Froreich GmbH	et al
EPI_ISL_1145975	Robert Koch Institute	LabKom - Labor an der Salzbrücke MVZ GmbH	et al
EPI_ISL_1145976	Robert Koch Institute	Bioscientia Labor Wermsdorf	et al
EPI_ISL_1145977	Robert Koch Institute	LabKom - Labor Augsburg MVZ GmbH	et al
EPI_ISL_1145978	Robert Koch Institute	Sonic - MVZ Medizinisches Labor Bremen GmbH	et al
EPI_ISL_1145979	Robert Koch Institute	Sonic - Labor Staber Bayreuth	et al
EPI_ISL_1145980	Robert Koch Institute	Sonic - Labor Staber Dresden (Klipphausen)	et al
EPI_ISL_1145981	Robert Koch Institute	Sonic - Labor Staber Nürnberg	et al
EPI_ISL_1145982	Robert Koch Institute	LabKom - Labor Hannover MVZ GmbH	et al
EPI_ISL_1145983	Robert Koch Institute	LabKom - Labor Augsburg MVZ GmbH	et al
EPI_ISL_1145984	Robert Koch Institute	Sonic - MVZ Medizinisches Labor Bremen GmbH	et al
EPI_ISL_1145985	Robert Koch Institute	Sonic - Labor Dr. von Froreich GmbH	et al
EPI_ISL_1145986	Robert Koch Institute	LabKom - Labor Hannover MVZ GmbH	et al
EPI_ISL_1145987	Robert Koch Institute	LabKom - Labor Augsburg MVZ GmbH	et al
EPI_ISL_1145990	Robert Koch Institute	Sonic - Labor Dr. von Froreich GmbH	et al
EPI_ISL_1145991	Robert Koch Institute	LabKom - Labor Augsburg MVZ GmbH	et al
EPI_ISL_1145992	Robert Koch Institute	Bioscientia MVZ Labor Karlsruhe GmbH	et al
EPI_ISL_1145993	Robert Koch Institute	LabKom - MVZ Labor Bochum MLB GmbH	et al
EPI_ISL_1145994	Robert Koch Institute	LabKom - Labor Augsburg MVZ GmbH	et al
EPI_ISL_1145995	Robert Koch Institute	LabKom - Labor Hannover MVZ GmbH	et al
EPI_ISL_1145996	Robert Koch Institute	Bioscientia Labor Wermsdorf	et al
EPI_ISL_1145997	Robert Koch Institute	Universitätsklinikum Frankfurt - Institut für Medizinische Virologie	et al
EPI_ISL_1145999	Robert Koch Institute	Sonic - MVZ Medizinisches Labor Bremen GmbH	et al
EPI_ISL_1146000	Robert Koch Institute	LabKom - Labor an der Salzbrücke MVZ GmbH	et al
EPI_ISL_1146001	Robert Koch Institute	Sonic - Labor Dr. von Froreich GmbH	et al
EPI_ISL_1146002	Robert Koch Institute	Bioscientia Labor Wermsdorf	et al
EPI_ISL_1146003	Robert Koch Institute	Sonic - MVZ Medizinisches Labor Bremen GmbH	et al
EPI_ISL_1146004	Robert Koch Institute	LabKom - Labor an der Salzbrücke MVZ GmbH	et al
EPI_ISL_1146005	Robert Koch Institute	Sonic - MVZ Medizinisches Labor Bremen GmbH	et al
EPI_ISL_1146006	Robert Koch Institute	Bioscientia Labor Wermsdorf	et al
EPI_ISL_1146007	Robert Koch Institute	Sonic - Labor Dr. von Froreich GmbH	et al
EPI_ISL_1146008	Robert Koch Institute	Bioscientia Labor Wermsdorf	et al
EPI_ISL_1146010	Robert Koch Institute	Bioscientia Labor Wermsdorf	et al
EPI_ISL_1146011	Robert Koch Institute	Sonic - MVZ Medizinisches Labor Bremen GmbH	et al
EPI_ISL_1146013	Robert Koch Institute	Bioscientia Labor Wermsdorf	et al
EPI_ISL_1146015	Robert Koch Institute	Sonic - MVZ Medizinisches Labor Bremen GmbH	et al
EPI_ISL_1146016	Robert Koch Institute	Sonic - Labor Staber Bayreuth	et al
EPI_ISL_1146017	Robert Koch Institute	LabKom - Labor an der Salzbrücke MVZ GmbH	et al
EPI_ISL_1146018	Robert Koch Institute	Labor 28 MVZ GmbH	et al
EPI_ISL_1146021	Robert Koch Institute	Sonic - MVZ Medizinisches Labor Bremen GmbH	et al
EPI_ISL_1146022	Robert Koch Institute	Universitätsklinikum Frankfurt - Institut für Medizinische Virologie	et al
EPI_ISL_1146023	Robert Koch Institute	Bioscientia Labor Wermsdorf	et al
EPI_ISL_1146024	Robert Koch Institute	Labor Dr. Schumacher MVZ	et al
EPI_ISL_1146026	Robert Koch Institute	LabKom - Labor Hannover MVZ GmbH	et al
EPI_ISL_1146028	Robert Koch Institute	Bioscientia Labor Wermsdorf	et al
EPI_ISL_1146029	Robert Koch Institute	Bioscientia Labor Wermsdorf	et al
EPI_ISL_1146030	Robert Koch Institute	Labor 28 MVZ GmbH	et al
EPI_ISL_1146031	Robert Koch Institute	Bioscientia Labor Wermsdorf	et al
EPI_ISL_1146032	Robert Koch Institute	LabKom - Labor an der Salzbrücke MVZ GmbH	et al
EPI_ISL_1146033	Robert Koch Institute	Sonic - MVZ Medizinisches Labor Bremen GmbH	et al
EPI_ISL_1146034	Robert Koch Institute	LabKom - Labor Augsburg MVZ GmbH	et al
EPI_ISL_1146036	Robert Koch Institute	Universitätsklinikum Frankfurt - Institut für Medizinische Virologie	et al
EPI_ISL_1146037	Robert Koch Institute	LabKom - Labor Hannover MVZ GmbH	et al
EPI_ISL_1146039	Robert Koch Institute	Bioscientia Labor Wermsdorf	et al
EPI_ISL_1146040	Robert Koch Institute	Bioscientia Labor Wermsdorf	et al
EPI_ISL_1146041	Robert Koch Institute	Sonic - Labor Dr. von Froreich GmbH	et al
EPI_ISL_1146042	Robert Koch Institute	Sonic - Labor Staber MVZ Kassel	et al
EPI_ISL_1146043	Robert Koch Institute	Labor 28 MVZ GmbH	et al
EPI_ISL_1146044	Robert Koch Institute	LabKom - Labor Hannover MVZ GmbH	et al
EPI_ISL_1146045	Robert Koch Institute	Labor 28 MVZ GmbH	et al
EPI_ISL_1146046	Robert Koch Institute	Bioscientia Labor Wermsdorf	et al
EPI_ISL_1146047	Robert Koch Institute	LabKom - Labor Augsburg MVZ GmbH	et al
EPI_ISL_1146048	Robert Koch Institute	LabKom - Labor Hannover MVZ GmbH	et al
EPI_ISL_1146049	Robert Koch Institute	LabKom - Labor Augsburg MVZ GmbH	et al
EPI_ISL_1146050	Robert Koch Institute	Sonic - MVZ Medizinisches Labor Bremen GmbH	et al
EPI_ISL_1146051	Robert Koch Institute	Sonic - MVZ Medizinisches Labor Bremen GmbH	et al
EPI_ISL_1146052	Robert Koch Institute	Sonic - Labor Dr. von Froreich GmbH	et al
EPI_ISL_1146053	Robert Koch Institute	Sonic - Labor Staber Dresden (Klipphausen)	et al
EPI_ISL_1146054	Robert Koch Institute	LabKom - MVZ Labor Bochum MLB GmbH	et al
EPI_ISL_1146056	Robert Koch Institute	Bioscientia Labor Wermsdorf	et al
EPI_ISL_1146057	Robert Koch Institute	Sonic - MVZ Medizinisches Labor Bremen GmbH	et al
EPI_ISL_1146058	Robert Koch Institute	LabKom - Labor Hannover MVZ GmbH	et al
EPI_ISL_1146059	Robert Koch Institute	Labor 28 MVZ GmbH	et al
EPI_ISL_1146060	Robert Koch Institute	Sonic - Labor Staber Bayreuth	et al
EPI_ISL_1146061	Robert Koch Institute	Labor 28 MVZ GmbH	et al
EPI_ISL_1146062	Robert Koch Institute	Bioscientia Labor Wermsdorf	et al
EPI_ISL_1146063	Robert Koch Institute	Bioscientia Labor Wermsdorf	et al
EPI_ISL_1146064	Robert Koch Institute	Sonic - Labor Dr. von Froreich GmbH	et al
EPI_ISL_1146066	Robert Koch Institute	LabKom - Labor Hannover MVZ GmbH	et al
EPI_ISL_1146067	Robert Koch Institute	Labor 28 MVZ GmbH	et al
EPI_ISL_1146068	Robert Koch Institute	Sonic - MVZ Medizinisches Labor Bremen GmbH	et al
EPI_ISL_1146069	Robert Koch Institute	LabKom - Labor an der Salzbrücke MVZ GmbH	et al
EPI_ISL_1146070	Robert Koch Institute	Bioscientia Labor Wermsdorf	et al
EPI_ISL_1146072	Robert Koch Institute	LabKom - Labor Hannover MVZ GmbH	et al
EPI_ISL_1146073	Robert Koch Institute	Labor 28 MVZ GmbH	et al
EPI_ISL_1146074	Robert Koch Institute	Sonic - Labor Dr. von Froreich GmbH	et al
EPI_ISL_1146076	Robert Koch Institute	Sonic - MVZ Medizinisches Labor Bremen GmbH	et al
EPI_ISL_1146077	Robert Koch Institute	Bioscientia Labor Wermsdorf	et al
EPI_ISL_1146078	Robert Koch Institute	Bioscientia Labor Wermsdorf	et al
EPI_ISL_1146079	Robert Koch Institute	Sonic - MVZ Medizinisches Labor Bremen GmbH	et al
EPI_ISL_1146081	Robert Koch Institute	LabKom - Labor an der Salzbrücke MVZ GmbH	et al
EPI_ISL_1146082	Robert Koch Institute	Sonic - Labor Staber Dresden (Klipphausen)	et al
EPI_ISL_1146083	Robert Koch Institute	Labor Dr. Schumacher MVZ	et al
EPI_ISL_1146084	Robert Koch Institute	Sonic - MVZ Medizinisches Labor Bremen GmbH	et al
EPI_ISL_1146087	Robert Koch Institute	Labor 28 MVZ GmbH	et al
EPI_ISL_1146088	Robert Koch Institute	Bioscientia Labor Wermsdorf	et al
EPI_ISL_1146089	Robert Koch Institute	LabKom - Labor Hannover MVZ GmbH	et al
EPI_ISL_1146091	Robert Koch Institute	Labor 28 MVZ GmbH	et al
EPI_ISL_1146092	Robert Koch Institute	Bioscientia Labor Wermsdorf	et al
EPI_ISL_1146093	Robert Koch Institute	Labor Dr. Schumacher MVZ	et al
EPI_ISL_1146094	Robert Koch Institute	Sonic - MVZ Medizinisches Labor Bremen GmbH	et al
EPI_ISL_1146095	Robert Koch Institute	Sonic - MVZ Medizinisches Labor Bremen GmbH	et al
EPI_ISL_1146097	Robert Koch Institute	Sonic - MVZ Medizinisches Labor Bremen GmbH	et al
EPI_ISL_1146098	Robert Koch Institute	Bioscientia MVZ Labor Karlsruhe GmbH	et al
EPI_ISL_1146101	Robert Koch Institute	Sonic - Labor Staber Bayreuth	et al
EPI_ISL_1146102	Robert Koch Institute	LabKom - Labor Augsburg MVZ GmbH	et al
EPI_ISL_1146103	Robert Koch Institute	Sonic - MVZ Medizinisches Labor Bremen GmbH	et al
EPI_ISL_1146104	Robert Koch Institute	Labor Dr. Schumacher MVZ	et al
EPI_ISL_1146105	Robert Koch Institute	Sonic - MVZ Medizinisches Labor Bremen GmbH	et al
EPI_ISL_1146106	Robert Koch Institute	Universitätsklinikum Frankfurt - Institut für Medizinische Virologie	et al
EPI_ISL_1146107	Robert Koch Institute	Sonic - MVZ Medizinisches Labor Bremen GmbH	et al
EPI_ISL_1146108	Robert Koch Institute	Labor 28 MVZ GmbH	et al
EPI_ISL_1146109	Robert Koch Institute	LabKom - Labor Hannover MVZ GmbH	et al
EPI_ISL_1146110	Robert Koch Institute	Sonic - Labor Dr. von Froreich GmbH	et al
EPI_ISL_1146111	Robert Koch Institute	LabKom - Labor Augsburg MVZ GmbH	et al
EPI_ISL_1146112	Robert Koch Institute	Sonic - Labor Staber Bayreuth	et al
EPI_ISL_1146114	Robert Koch Institute	Sonic - MVZ Medizinisches Labor Bremen GmbH	et al
EPI_ISL_1146115	Robert Koch Institute	Sonic - Labor Dr. von Froreich GmbH	et al
EPI_ISL_1146116	Robert Koch Institute	Bioscientia Labor Wermsdorf	et al
EPI_ISL_1146118	Robert Koch Institute	LabKom - Labor Hannover MVZ GmbH	et al
EPI_ISL_1146119	Robert Koch Institute	Bioscientia Labor Wermsdorf	et al
EPI_ISL_1146120	Robert Koch Institute	Sonic - Labor Dr. von Froreich GmbH	et al
EPI_ISL_1146121	Robert Koch Institute	Labor Dr. Schumacher MVZ	et al
EPI_ISL_1146122	Robert Koch Institute	Sonic - MVZ Medizinisches Labor Bremen GmbH	et al
EPI_ISL_1146123	Robert Koch Institute	LabKom - Labor Hannover MVZ GmbH	et al
EPI_ISL_1146124	Robert Koch Institute	Bioscientia MVZ Labor Karlsruhe GmbH	et al
EPI_ISL_1146126	Robert Koch Institute	Sonic - MVZ Medizinisches Labor Bremen GmbH	et al
EPI_ISL_1146127	Robert Koch Institute	Sonic - MVZ Medizinisches Labor Bremen GmbH	et al
EPI_ISL_1146128	Robert Koch Institute	Sonic - MVZ Medizinisches Labor Bremen GmbH	et al
EPI_ISL_1146129	Robert Koch Institute	Bioscientia Labor Wermsdorf	et al
EPI_ISL_1146130	Robert Koch Institute	Labor 28 MVZ GmbH	et al
EPI_ISL_1146131	Robert Koch Institute	Sonic - MVZ Medizinisches Labor Bremen GmbH	et al
EPI_ISL_1146132	Robert Koch Institute	Bioscientia Labor Wermsdorf	et al
EPI_ISL_1146133	Robert Koch Institute	Sonic - MVZ Medizinisches Labor Bremen GmbH	et al
EPI_ISL_1146134	Robert Koch Institute	Bioscientia Labor Wermsdorf	et al
EPI_ISL_1146135	Robert Koch Institute	Labor 28 MVZ GmbH	et al
EPI_ISL_1146137	Robert Koch Institute	Universitätsklinikum Frankfurt - Institut für Medizinische Virologie	et al
EPI_ISL_1146138	Robert Koch Institute	Labor Dr. Schumacher MVZ	et al
EPI_ISL_1146139	Robert Koch Institute	Sonic - MVZ Medizinisches Labor Bremen GmbH	et al
EPI_ISL_1146140	Robert Koch Institute	Bioscientia Labor Wermsdorf	et al
EPI_ISL_1146141	Robert Koch Institute	Bioscientia Labor Wermsdorf	et al
EPI_ISL_1146142	Robert Koch Institute	LabKom - Labor Augsburg MVZ GmbH	et al
EPI_ISL_1146143	Robert Koch Institute	Bioscientia Labor Wermsdorf	et al
EPI_ISL_1146144	Robert Koch Institute	Sonic - MVZ Medizinisches Labor Bremen GmbH	et al
EPI_ISL_1146145	Robert Koch Institute	Bioscientia Labor Wermsdorf	et al
EPI_ISL_1146146	Robert Koch Institute	LabKom - Labor Augsburg MVZ GmbH	et al
EPI_ISL_1146147	Robert Koch Institute	Sonic - MVZ Medizinisches Labor Bremen GmbH	et al
EPI_ISL_1146148	Robert Koch Institute	LabKom - Labor Augsburg MVZ GmbH	et al
EPI_ISL_1146149	Robert Koch Institute	Sonic - Labor Staber Bayreuth	et al
EPI_ISL_1146150	Robert Koch Institute	Sonic - MVZ Medizinisches Labor Bremen GmbH	et al
EPI_ISL_1146151	Robert Koch Institute	Sonic - Labor Staber Dresden (Klipphausen)	et al
EPI_ISL_1146152	Robert Koch Institute	Bioscientia Labor Wermsdorf	et al
EPI_ISL_1146153	Robert Koch Institute	LabKom - Labor Mainz MVZ GmbH	et al
EPI_ISL_1146154	Robert Koch Institute	LabKom - Labor Hannover MVZ GmbH	et al
EPI_ISL_1146155	Robert Koch Institute	LabKom - Labor Augsburg MVZ GmbH	et al
EPI_ISL_1146156	Robert Koch Institute	Sonic - Labor Staber Bayreuth	et al
EPI_ISL_1146157	Robert Koch Institute	Sonic - Labor Staber Bayreuth	et al
EPI_ISL_1146158	Robert Koch Institute	Sonic - Labor Dr. von Froreich GmbH	et al
EPI_ISL_1146159	Robert Koch Institute	Sonic - Labor Dr. von Froreich GmbH	et al
EPI_ISL_1146160	Robert Koch Institute	LabKom - MVZ Labor Bochum MLB GmbH	et al
EPI_ISL_1146161	Robert Koch Institute	LabKom - Labor Augsburg MVZ GmbH	et al
EPI_ISL_1146162	Robert Koch Institute	Sonic - Labor Dr. von Froreich GmbH	et al
EPI_ISL_1146163	Robert Koch Institute	LabKom - Labor Augsburg MVZ GmbH	et al
EPI_ISL_1146164	Robert Koch Institute	Sonic - Labor Staber Bayreuth	et al
EPI_ISL_1146165	Robert Koch Institute	LabKom - Labor Augsburg MVZ GmbH	et al
EPI_ISL_1146166	Robert Koch Institute	Sonic - Labor Staber Nürnberg	et al
EPI_ISL_1146167	Robert Koch Institute	Sonic - Labor Staber Dresden (Klipphausen)	et al
EPI_ISL_1146168	Robert Koch Institute	LabKom - Labor Augsburg MVZ GmbH	et al
EPI_ISL_1146169	Robert Koch Institute	LabKom - Labor Augsburg MVZ GmbH	et al
EPI_ISL_1146170	Robert Koch Institute	amedes MVZ Hannover	et al
EPI_ISL_1146171	Robert Koch Institute	amedes MVZ Hannover	et al
EPI_ISL_1146172	Robert Koch Institute	amedes MVZ Hannover	et al
EPI_ISL_1146173	Robert Koch Institute	amedes MVZ Hannover	et al
EPI_ISL_1146174	Robert Koch Institute	amedes MVZ Hannover	et al
EPI_ISL_1146175	Robert Koch Institute	amedes MVZ Hannover	et al
EPI_ISL_1146176	Robert Koch Institute	amedes MVZ Hannover	et al
EPI_ISL_1146177	Robert Koch Institute	amedes MVZ Hannover	et al
EPI_ISL_1146178	Robert Koch Institute	amedes MVZ Hannover	et al
EPI_ISL_1146179	Robert Koch Institute	amedes MVZ Hannover	et al
EPI_ISL_1146180	Robert Koch Institute	amedes MVZ Hannover	et al
EPI_ISL_1146181	Robert Koch Institute	amedes MVZ Hannover	et al
EPI_ISL_1146182	Robert Koch Institute	amedes MVZ Hannover	et al
EPI_ISL_1146183	Robert Koch Institute	amedes MVZ Hannover	et al
EPI_ISL_1146184	Robert Koch Institute	amedes MVZ Hannover	et al
EPI_ISL_1146185	Robert Koch Institute	amedes MVZ Hannover	et al
EPI_ISL_1146186	Robert Koch Institute	amedes MVZ Hannover	et al
EPI_ISL_1146187	Robert Koch Institute	amedes MVZ Hannover	et al
EPI_ISL_1146188	Robert Koch Institute	amedes MVZ Hannover	et al
EPI_ISL_1146189	Robert Koch Institute	amedes MVZ Hannover	et al
EPI_ISL_1146190	Robert Koch Institute	amedes MVZ Hannover	et al
EPI_ISL_1146191	Robert Koch Institute	amedes MVZ Hannover	et al
EPI_ISL_1146192	Robert Koch Institute	amedes MVZ Hannover	et al
EPI_ISL_1146193	Robert Koch Institute	amedes MVZ Hannover	et al
EPI_ISL_1146194	Robert Koch Institute	amedes MVZ Hannover	et al
EPI_ISL_1146195	Robert Koch Institute	amedes MVZ Hannover	et al
EPI_ISL_1146196	Robert Koch Institute	amedes MVZ Hannover	et al
EPI_ISL_1146197	Robert Koch Institute	amedes MVZ Hannover	et al
EPI_ISL_1146198	Robert Koch Institute	amedes MVZ Hannover	et al
EPI_ISL_1146199	Robert Koch Institute	amedes MVZ Hannover	et al
EPI_ISL_1146201	Robert Koch Institute	amedes MVZ Hannover	et al
EPI_ISL_1146202	Robert Koch Institute	amedes MVZ Hannover	et al
EPI_ISL_1146203	Robert Koch Institute	amedes MVZ Hannover	et al
EPI_ISL_1146204	Robert Koch Institute	amedes MVZ Hannover	et al
EPI_ISL_1146205	Robert Koch Institute	amedes MVZ Hannover	et al
EPI_ISL_1146206	Robert Koch Institute	amedes MVZ für Laboratoriumsdiagnostik Raubling GmbH	et al
EPI_ISL_1146207	Robert Koch Institute	amedes MVZ Hannover	et al
EPI_ISL_1146208	Robert Koch Institute	amedes MVZ für Laboratoriumsmedizin Fürstenfeldbruck	et al
EPI_ISL_1146209	Robert Koch Institute	amedes MVZ für Laboratoriumsmedizin Fürstenfeldbruck	et al
EPI_ISL_1146210	Robert Koch Institute	amedes MVZ für Laboratoriumsmedizin Fürstenfeldbruck	et al
EPI_ISL_1146211	Robert Koch Institute	amedes MVZ Hannover	et al
EPI_ISL_1146212	Robert Koch Institute	amedes MVZ für Laboratoriumsmedizin Fürstenfeldbruck	et al
EPI_ISL_1146213	Robert Koch Institute	amedes MVZ für Laboratoriumsmedizin Fürstenfeldbruck	et al
EPI_ISL_1146214	Robert Koch Institute	amedes MVZ für Laboratoriumsmedizin Hamburg	et al
EPI_ISL_1146215	Robert Koch Institute	amedes MVZ für Laboratoriumsdiagnostik Raubling GmbH	et al
EPI_ISL_1146216	Robert Koch Institute	amedes MVZ für Labordiagnostik Rhein-Main	et al
EPI_ISL_1146217	Robert Koch Institute	amedes MVZ für Laboratoriumsmedizin Rhein/Ruhr	et al
EPI_ISL_1146218	Robert Koch Institute	amedes MVZ für Laboratoriumsdiagnostik Raubling GmbH	et al
EPI_ISL_1146219	Robert Koch Institute	amedes MVZ für Laboratoriumsdiagnostik Raubling GmbH	et al
EPI_ISL_1146220	Robert Koch Institute	amedes MVZ für Laboratoriumsdiagnostik Raubling GmbH	et al
EPI_ISL_1146221	Robert Koch Institute	amedes MVZ für Laboratoriumsdiagnostik Raubling GmbH	et al
EPI_ISL_1146222	Robert Koch Institute	amedes MVZ für Laboratoriumsdiagnostik Raubling GmbH	et al
EPI_ISL_1146224	Robert Koch Institute	amedes MVZ für Laboratoriumsdiagnostik Raubling GmbH	et al
EPI_ISL_1146225	Robert Koch Institute	amedes MVZ für Laboratoriumsdiagnostik Raubling GmbH	et al
EPI_ISL_1146226	Robert Koch Institute	amedes MVZ für Laboratoriumsdiagnostik Raubling GmbH	et al
EPI_ISL_1146227	Robert Koch Institute	amedes MVZ für Laboratoriumsdiagnostik Raubling GmbH	et al
EPI_ISL_1146228	Robert Koch Institute	amedes MVZ für Laboratoriumsdiagnostik Raubling GmbH	et al
EPI_ISL_1146229	Robert Koch Institute	amedes MVZ für Laboratoriumsdiagnostik Raubling GmbH	et al
EPI_ISL_1146230	Robert Koch Institute	amedes MVZ für Laboratoriumsdiagnostik Raubling GmbH	et al
EPI_ISL_1146231	Robert Koch Institute	amedes MVZ für Laboratoriumsdiagnostik Raubling GmbH	et al
EPI_ISL_1146232	Robert Koch Institute	amedes MVZ für Laboratoriumsdiagnostik Raubling GmbH	et al
EPI_ISL_1146233	Robert Koch Institute	amedes MVZ für Laboratoriumsdiagnostik Raubling GmbH	et al
EPI_ISL_1146234	Robert Koch Institute	amedes MVZ für Laboratoriumsdiagnostik Raubling GmbH	et al
EPI_ISL_1146235	Robert Koch Institute	amedes MVZ für Laboratoriumsdiagnostik Raubling GmbH	et al
EPI_ISL_1146236	Robert Koch Institute	amedes MVZ für Laboratoriumsdiagnostik Raubling GmbH	et al
EPI_ISL_1146237	Robert Koch Institute	amedes MVZ für Laboratoriumsdiagnostik Raubling GmbH	et al
EPI_ISL_1146238	Robert Koch Institute	amedes MVZ für Laboratoriumsdiagnostik Raubling GmbH	et al
EPI_ISL_1146239	Robert Koch Institute	amedes MVZ für Laboratoriumsdiagnostik Raubling GmbH	et al
EPI_ISL_1146241	Robert Koch Institute	amedes MVZ für Laboratoriumsdiagnostik Raubling GmbH	et al
EPI_ISL_1146242	Robert Koch Institute	amedes MVZ Jena	et al
EPI_ISL_1146243	Robert Koch Institute	amedes MVZ Jena	et al
EPI_ISL_1146244	Robert Koch Institute	amedes MVZ Jena	et al
EPI_ISL_1146245	Robert Koch Institute	amedes MVZ Jena	et al
EPI_ISL_1146246	Robert Koch Institute	amedes MVZ Jena	et al
EPI_ISL_1146247	Robert Koch Institute	amedes MVZ Jena	et al
EPI_ISL_1146248	Robert Koch Institute	amedes MVZ Jena	et al
EPI_ISL_1146249	Robert Koch Institute	amedes MVZ Jena	et al
EPI_ISL_1146250	Robert Koch Institute	amedes MVZ Jena	et al
EPI_ISL_1146251	Robert Koch Institute	amedes MVZ Jena	et al
EPI_ISL_1146252	Robert Koch Institute	amedes MVZ Jena	et al
EPI_ISL_1146253	Robert Koch Institute	amedes MVZ für Labordiagnostik Rhein-Main	et al
EPI_ISL_1146254	Robert Koch Institute	amedes MVZ für Labordiagnostik Rhein-Main	et al
EPI_ISL_1146255	Robert Koch Institute	amedes MVZ für Labordiagnostik Rhein-Main	et al
EPI_ISL_1146256	Robert Koch Institute	amedes MVZ für Labordiagnostik Rhein-Main	et al
EPI_ISL_1146258	Robert Koch Institute	amedes MVZ für Labordiagnostik Rhein-Main	et al
EPI_ISL_1146259	Robert Koch Institute	amedes MVZ für Labordiagnostik Rhein-Main	et al
EPI_ISL_1146260	Robert Koch Institute	amedes MVZ für Labordiagnostik Rhein-Main	et al
EPI_ISL_1146261	Robert Koch Institute	amedes MVZ für Laboratoriumsmedizin Fürstenfeldbruck	et al
EPI_ISL_1146675	Robert Koch Institute	Diagnosticum - Labor Neukirchen	et al
EPI_ISL_1146706	Robert Koch Institute	Labormedizin Darmstadt	et al
EPI_ISL_1146713	Robert Koch Institute	Labormedizin Darmstadt	et al
EPI_ISL_1146718	Robert Koch Institute	IMD Labor Frankfurt	et al
EPI_ISL_1146719	Robert Koch Institute	IMD Labor Frankfurt	et al
EPI_ISL_1146721	Robert Koch Institute	IMD Labor Frankfurt	et al
EPI_ISL_1146726	Robert Koch Institute	IMD Labor Frankfurt	et al
EPI_ISL_1146797	Robert Koch Institute	Universitätsklinikum Leipzig - Institut für Medizinische Mikrobiologie und Virologie virologisches Labor	et al
EPI_ISL_1146799	Robert Koch Institute	Universitätsklinikum Leipzig - Institut für Medizinische Mikrobiologie und Virologie virologisches Labor	et al
EPI_ISL_1146800	Robert Koch Institute	Universitätsklinikum Leipzig - Institut für Medizinische Mikrobiologie und Virologie virologisches Labor	et al
EPI_ISL_1146801	Robert Koch Institute	Universitätsklinikum Leipzig - Institut für Medizinische Mikrobiologie und Virologie virologisches Labor	et al
EPI_ISL_1146802	Robert Koch Institute	Universitätsklinikum Leipzig - Institut für Medizinische Mikrobiologie und Virologie virologisches Labor	et al
EPI_ISL_1146803	Robert Koch Institute	Universitätsklinikum Leipzig - Institut für Medizinische Mikrobiologie und Virologie virologisches Labor	et al
EPI_ISL_1146804	Robert Koch Institute	Universitätsklinikum Leipzig - Institut für Medizinische Mikrobiologie und Virologie virologisches Labor	et al
EPI_ISL_1146806	Robert Koch Institute	Universitätsklinikum Leipzig - Institut für Medizinische Mikrobiologie und Virologie virologisches Labor	et al
EPI_ISL_1146807	Robert Koch Institute	Universitätsklinikum Leipzig - Institut für Medizinische Mikrobiologie und Virologie virologisches Labor	et al
EPI_ISL_1146808	Robert Koch Institute	Universitätsklinikum Leipzig - Institut für Medizinische Mikrobiologie und Virologie virologisches Labor	et al
EPI_ISL_1146809	Robert Koch Institute	Universitätsklinikum Leipzig - Institut für Medizinische Mikrobiologie und Virologie virologisches Labor	et al
EPI_ISL_1146810	Robert Koch Institute	Universitätsklinikum Leipzig - Institut für Medizinische Mikrobiologie und Virologie virologisches Labor	et al
EPI_ISL_1146811	Robert Koch Institute	Universitätsklinikum Leipzig - Institut für Medizinische Mikrobiologie und Virologie virologisches Labor	et al
EPI_ISL_1146812	Robert Koch Institute	Universitätsklinikum Leipzig - Institut für Medizinische Mikrobiologie und Virologie virologisches Labor	et al
EPI_ISL_1146814	Robert Koch Institute	Universitätsklinikum Leipzig - Institut für Medizinische Mikrobiologie und Virologie virologisches Labor	et al
EPI_ISL_1146815	Robert Koch Institute	Universitätsklinikum Leipzig - Institut für Medizinische Mikrobiologie und Virologie virologisches Labor	et al
EPI_ISL_1146816	Robert Koch Institute	Universitätsklinikum Leipzig - Institut für Medizinische Mikrobiologie und Virologie virologisches Labor	et al
EPI_ISL_1146818	Robert Koch Institute	Universitätsklinikum Leipzig - Institut für Medizinische Mikrobiologie und Virologie virologisches Labor	et al
EPI_ISL_1146820	Robert Koch Institute	Universitätsklinikum Leipzig - Institut für Medizinische Mikrobiologie und Virologie virologisches Labor	et al
EPI_ISL_1146821	Robert Koch Institute	Universitätsklinikum Leipzig - Institut für Medizinische Mikrobiologie und Virologie virologisches Labor	et al
EPI_ISL_1146823	Robert Koch Institute	Universitätsklinikum Leipzig - Institut für Medizinische Mikrobiologie und Virologie virologisches Labor	et al
EPI_ISL_1146824	Robert Koch Institute	Universitätsklinikum Leipzig - Institut für Medizinische Mikrobiologie und Virologie virologisches Labor	et al
EPI_ISL_1146825	Robert Koch Institute	Universitätsklinikum Leipzig - Institut für Medizinische Mikrobiologie und Virologie virologisches Labor	et al
EPI_ISL_1146828	Robert Koch Institute	Universitätsklinikum Leipzig - Institut für Medizinische Mikrobiologie und Virologie virologisches Labor	et al
EPI_ISL_1146831	Robert Koch Institute	Universitätsklinikum Leipzig - Institut für Medizinische Mikrobiologie und Virologie virologisches Labor	et al
EPI_ISL_1146832	Robert Koch Institute	Universitätsklinikum Leipzig - Institut für Medizinische Mikrobiologie und Virologie virologisches Labor	et al
EPI_ISL_1146833	Robert Koch Institute	Universitätsklinikum Leipzig - Institut für Medizinische Mikrobiologie und Virologie virologisches Labor	et al
EPI_ISL_1146835	Robert Koch Institute	Universitätsklinikum Leipzig - Institut für Medizinische Mikrobiologie und Virologie virologisches Labor	et al
EPI_ISL_1146837	Robert Koch Institute	Universitätsklinikum Leipzig - Institut für Medizinische Mikrobiologie und Virologie virologisches Labor	et al
EPI_ISL_1146839	Robert Koch Institute	Universitätsklinikum Leipzig - Institut für Medizinische Mikrobiologie und Virologie virologisches Labor	et al
EPI_ISL_1146840	Robert Koch Institute	Universitätsklinikum Leipzig - Institut für Medizinische Mikrobiologie und Virologie virologisches Labor	et al
EPI_ISL_1146843	Robert Koch Institute	Universitätsklinikum Leipzig - Institut für Medizinische Mikrobiologie und Virologie virologisches Labor	et al
EPI_ISL_1146844	Robert Koch Institute	Universitätsklinikum Leipzig - Institut für Medizinische Mikrobiologie und Virologie virologisches Labor	et al
EPI_ISL_1146845	Robert Koch Institute	Universitätsklinikum Leipzig - Institut für Medizinische Mikrobiologie und Virologie virologisches Labor	et al
EPI_ISL_1146848	Robert Koch Institute	Universitätsklinikum Leipzig - Institut für Medizinische Mikrobiologie und Virologie virologisches Labor	et al
EPI_ISL_1146849	Robert Koch Institute	Universitätsklinikum Leipzig - Institut für Medizinische Mikrobiologie und Virologie virologisches Labor	et al
EPI_ISL_1146851	Robert Koch Institute	Universitätsklinikum Leipzig - Institut für Medizinische Mikrobiologie und Virologie virologisches Labor	et al
EPI_ISL_1146852	Robert Koch Institute	Universitätsklinikum Leipzig - Institut für Medizinische Mikrobiologie und Virologie virologisches Labor	et al
EPI_ISL_1146853	Robert Koch Institute	Universitätsklinikum Leipzig - Institut für Medizinische Mikrobiologie und Virologie virologisches Labor	et al
EPI_ISL_1146855	Robert Koch Institute	Universitätsklinikum Leipzig - Institut für Medizinische Mikrobiologie und Virologie virologisches Labor	et al
EPI_ISL_1146856	Robert Koch Institute	Universitätsklinikum Leipzig - Institut für Medizinische Mikrobiologie und Virologie virologisches Labor	et al
EPI_ISL_1146857	Robert Koch Institute	Universitätsklinikum Leipzig - Institut für Medizinische Mikrobiologie und Virologie virologisches Labor	et al
EPI_ISL_1146858	Robert Koch Institute	Universitätsklinikum Leipzig - Institut für Medizinische Mikrobiologie und Virologie virologisches Labor	et al
EPI_ISL_1146985	Robert Koch Institute	Limbach - MVZ Humangenetik Ulm	et al
EPI_ISL_1147105	Robert Koch Institute	MVZ Labor Dr. Quade & Kollegen GmbH	et al
EPI_ISL_1147108	Robert Koch Institute	MVZ Labor Dr. Quade & Kollegen GmbH	et al
EPI_ISL_1147110	Robert Koch Institute	MVZ Labor Dr. Quade & Kollegen GmbH	et al
EPI_ISL_1147111	Robert Koch Institute	MVZ Labor Dr. Quade & Kollegen GmbH	et al
EPI_ISL_1147112	Robert Koch Institute	MVZ Labor Dr. Quade & Kollegen GmbH	et al
EPI_ISL_1147113	Robert Koch Institute	MVZ Labor Dr. Quade & Kollegen GmbH	et al
EPI_ISL_1147116	Robert Koch Institute	MVZ Labor Dr. Quade & Kollegen GmbH	et al
EPI_ISL_1147117	Robert Koch Institute	MVZ Labor Dr. Quade & Kollegen GmbH	et al
EPI_ISL_1147118	Robert Koch Institute	MVZ Labor Dr. Quade & Kollegen GmbH	et al
EPI_ISL_1147120	Robert Koch Institute	MVZ Labor Dr. Quade & Kollegen GmbH	et al
EPI_ISL_1147121	Robert Koch Institute	MVZ Labor Dr. Quade & Kollegen GmbH	et al
EPI_ISL_1147122	Robert Koch Institute	MVZ Labor Dr. Quade & Kollegen GmbH	et al
EPI_ISL_1147125	Robert Koch Institute	MVZ Labor Dr. Quade & Kollegen GmbH	et al
EPI_ISL_1147126	Robert Koch Institute	MVZ Labor Dr. Quade & Kollegen GmbH	et al
EPI_ISL_1147129	Robert Koch Institute	MVZ Labor Dr. Quade & Kollegen GmbH	et al
EPI_ISL_1147132	Robert Koch Institute	MVZ Labor Dr. Quade & Kollegen GmbH	et al
EPI_ISL_1147133	Robert Koch Institute	MVZ Labor Dr. Quade & Kollegen GmbH	et al
EPI_ISL_1147134	Robert Koch Institute	MVZ Labor Dr. Quade & Kollegen GmbH	et al
EPI_ISL_1147135	Robert Koch Institute	MVZ Labor Dr. Quade & Kollegen GmbH	et al
EPI_ISL_1147136	Robert Koch Institute	MVZ Labor Dr. Quade & Kollegen GmbH	et al
EPI_ISL_1147138	Robert Koch Institute	MVZ Labor Dr. Quade & Kollegen GmbH	et al
EPI_ISL_1147140	Robert Koch Institute	Labor Blackholm MVZ	et al
EPI_ISL_1147141	Robert Koch Institute	Labor Blackholm MVZ	et al
EPI_ISL_1147184	Robert Koch Institute	Universitätsklinikum Essen	et al
EPI_ISL_1147185	Robert Koch Institute	Universitätsklinikum Essen	et al
EPI_ISL_1147186	Robert Koch Institute	Universitätsklinikum Essen	et al
EPI_ISL_1147187	Robert Koch Institute	Universitätsklinikum Essen	et al
EPI_ISL_1147189	Robert Koch Institute	Universitätsklinikum Essen	et al
EPI_ISL_1147191	Robert Koch Institute	Universitätsklinikum Essen	et al
EPI_ISL_1147192	Robert Koch Institute	Universitätsklinikum Essen	et al
EPI_ISL_1147193	Robert Koch Institute	Universitätsklinikum Essen	et al
EPI_ISL_1147194	Robert Koch Institute	Universitätsklinikum Essen	et al
EPI_ISL_1147195	Robert Koch Institute	Universitätsklinikum Essen	et al
EPI_ISL_1147197	Robert Koch Institute	Universitätsklinikum Essen	et al
EPI_ISL_1147198	Robert Koch Institute	Universitätsklinikum Essen	et al
EPI_ISL_1147200	Robert Koch Institute	MVZ Labor Dr. Fenner und Kollegen (Standort Hamburg)	et al
EPI_ISL_1147202	Robert Koch Institute	MVZ Labor Dr. Fenner und Kollegen (Standort Hamburg)	et al
EPI_ISL_1147203	Robert Koch Institute	MVZ Labor Dr. Fenner und Kollegen (Standort Hamburg)	et al
EPI_ISL_1147206	Robert Koch Institute	MVZ Labor Dr. Fenner und Kollegen (Standort Hamburg)	et al
EPI_ISL_1147212	Robert Koch Institute	MVZ Labor Dr. Fenner und Kollegen (Standort Hamburg)	et al
EPI_ISL_1147213	Robert Koch Institute	MVZ Labor Dr. Fenner und Kollegen (Standort Hamburg)	et al
EPI_ISL_1147215	Robert Koch Institute	MVZ Labor Dr. Fenner und Kollegen (Standort Hamburg)	et al
EPI_ISL_1147218	Robert Koch Institute	MVZ Labor Dr. Fenner und Kollegen (Standort Hamburg)	et al
EPI_ISL_1147222	Robert Koch Institute	MVZ Labor Dr. Fenner und Kollegen (Standort Hamburg)	et al
EPI_ISL_1147225	Robert Koch Institute	MVZ Labor Dr. Fenner und Kollegen (Standort Hamburg)	et al
EPI_ISL_1147228	Robert Koch Institute	MVZ Labor Dr. Fenner und Kollegen (Standort Hamburg)	et al
EPI_ISL_1147229	Robert Koch Institute	MVZ Labor Dr. Fenner und Kollegen (Standort Hamburg)	et al
EPI_ISL_1147230	Robert Koch Institute	MVZ Labor Dr. Fenner und Kollegen (Standort Hamburg)	et al
EPI_ISL_1147237	Robert Koch Institute	MVZ Labor Dr. Fenner und Kollegen (Standort Hamburg)	et al
EPI_ISL_1147238	Robert Koch Institute	MVZ Labor Dr. Fenner und Kollegen (Standort Hamburg)	et al
EPI_ISL_1147246	Robert Koch Institute	MVZ Labor Dr. Fenner und Kollegen (Standort Hamburg)	et al
EPI_ISL_1147250	Robert Koch Institute	Medizinisches Versorgungszentrum für Labormedizin und Mikrobiologie Ruhr GmbH - mvzlm RUHR GmbH	et al
EPI_ISL_1147253	Robert Koch Institute	Medizinisches Versorgungszentrum für Labormedizin und Mikrobiologie Ruhr GmbH - mvzlm RUHR GmbH	et al
EPI_ISL_1147255	Robert Koch Institute	St. Marien-Hospital Hamm	et al
EPI_ISL_1147256	Robert Koch Institute	MVZ Dr. Eberhard & Partner Dortmund	et al
EPI_ISL_1147265	Robert Koch Institute	Corona-Testzentrum ifp Institut für Produktqualität GmbH	et al
EPI_ISL_1147266	Robert Koch Institute	Corona-Testzentrum ifp Institut für Produktqualität GmbH	et al
EPI_ISL_1147267	Robert Koch Institute	MVZ Labor Dr. Limbach & Kollegen GbR	et al
EPI_ISL_1147269	Robert Koch Institute	MVZ Labor Dr. Limbach & Kollegen GbR	et al
EPI_ISL_1147271	Robert Koch Institute	MVZ Labor Dr. Limbach & Kollegen GbR	et al
EPI_ISL_1147272	Robert Koch Institute	MVZ Labor Dr. Limbach & Kollegen GbR	et al
EPI_ISL_1147274	Robert Koch Institute	MVZ Labor Dr. Limbach & Kollegen GbR	et al
EPI_ISL_1147275	Robert Koch Institute	MVZ Labor Dr. Limbach & Kollegen GbR	et al
EPI_ISL_1147276	Robert Koch Institute	MVZ Labor Dr. Limbach & Kollegen GbR	et al
EPI_ISL_1147277	Robert Koch Institute	MVZ Labor Dr. Limbach & Kollegen GbR	et al
EPI_ISL_1147278	Robert Koch Institute	MVZ Labor Dr. Limbach & Kollegen GbR	et al
EPI_ISL_1147279	Robert Koch Institute	MVZ Labor Dr. Limbach & Kollegen GbR	et al
EPI_ISL_1147283	Robert Koch Institute	MVZ Labor Dr. Limbach & Kollegen GbR	et al
EPI_ISL_1147284	Robert Koch Institute	MVZ Labor Dr. Limbach & Kollegen GbR	et al
EPI_ISL_1147285	Robert Koch Institute	MVZ Labor Dr. Limbach & Kollegen GbR	et al
EPI_ISL_1147286	Robert Koch Institute	MVZ Labor Dr. Limbach & Kollegen GbR	et al
EPI_ISL_1147288	Robert Koch Institute	MVZ Labor Dr. Limbach & Kollegen GbR	et al
EPI_ISL_1147289	Robert Koch Institute	MVZ Labor Dr. Limbach & Kollegen GbR	et al
EPI_ISL_1147290	Robert Koch Institute	MVZ Labor Dr. Limbach & Kollegen GbR	et al
EPI_ISL_1147291	Robert Koch Institute	MVZ Labor Dr. Limbach & Kollegen GbR	et al
EPI_ISL_1147297	Robert Koch Institute	MVZ Labor Dr. Limbach & Kollegen GbR	et al
EPI_ISL_1147298	Robert Koch Institute	MVZ Labor Dr. Limbach & Kollegen GbR	et al
EPI_ISL_1147300	Robert Koch Institute	MVZ Labor Dr. Limbach & Kollegen GbR	et al
EPI_ISL_1147301	Robert Koch Institute	MVZ Labor Dr. Limbach & Kollegen GbR	et al
EPI_ISL_1147302	Robert Koch Institute	MVZ Labor Dr. Limbach & Kollegen GbR	et al
EPI_ISL_1147303	Robert Koch Institute	MVZ Labor Dr. Limbach & Kollegen GbR	et al
EPI_ISL_1147304	Robert Koch Institute	MVZ Labor Dr. Limbach & Kollegen GbR	et al
EPI_ISL_1147305	Robert Koch Institute	MVZ Labor Dr. Limbach & Kollegen GbR	et al
EPI_ISL_1147307	Robert Koch Institute	MVZ Labor Dr. Limbach & Kollegen GbR	et al
EPI_ISL_1147308	Robert Koch Institute	MVZ Labor Dr. Limbach & Kollegen GbR	et al
EPI_ISL_1147309	Robert Koch Institute	MVZ Labor Dr. Limbach & Kollegen GbR	et al
EPI_ISL_1147310	Robert Koch Institute	MVZ Labor Dr. Limbach & Kollegen GbR	et al
EPI_ISL_1147311	Robert Koch Institute	MVZ Labor Dr. Limbach & Kollegen GbR	et al
EPI_ISL_1147312	Robert Koch Institute	MVZ Labor Dr. Limbach & Kollegen GbR	et al
EPI_ISL_1147313	Robert Koch Institute	MVZ Labor Dr. Limbach & Kollegen GbR	et al
EPI_ISL_1147314	Robert Koch Institute	MVZ Labor Dr. Limbach & Kollegen GbR	et al
EPI_ISL_1147315	Robert Koch Institute	MVZ Labor Dr. Limbach & Kollegen GbR	et al
EPI_ISL_1147317	Robert Koch Institute	MVZ Labor Dr. Limbach & Kollegen GbR	et al
EPI_ISL_1147319	Robert Koch Institute	MVZ Labor Dr. Limbach & Kollegen GbR	et al
EPI_ISL_1147320	Robert Koch Institute	MVZ Labor Dr. Limbach & Kollegen GbR	et al
EPI_ISL_1147321	Robert Koch Institute	MVZ Labor Dr. Limbach & Kollegen GbR	et al
EPI_ISL_1147322	Robert Koch Institute	MVZ Labor Dr. Limbach & Kollegen GbR	et al
EPI_ISL_1147323	Robert Koch Institute	MVZ Labor Dr. Limbach & Kollegen GbR	et al
EPI_ISL_1147324	Robert Koch Institute	MVZ Labor Dr. Limbach & Kollegen GbR	et al
EPI_ISL_1147325	Robert Koch Institute	MVZ Labor Dr. Limbach & Kollegen GbR	et al
EPI_ISL_1147326	Robert Koch Institute	MVZ Labor Dr. Limbach & Kollegen GbR	et al
EPI_ISL_1147327	Robert Koch Institute	MVZ Labor Dr. Limbach & Kollegen GbR	et al
EPI_ISL_1147329	Robert Koch Institute	MVZ Labor Dr. Limbach & Kollegen GbR	et al
EPI_ISL_1147330	Robert Koch Institute	MVZ Labor Dr. Limbach & Kollegen GbR	et al
EPI_ISL_1147331	Robert Koch Institute	MVZ Labor Dr. Limbach & Kollegen GbR	et al
EPI_ISL_1147332	Robert Koch Institute	MVZ Labor Dr. Limbach & Kollegen GbR	et al
EPI_ISL_1147333	Robert Koch Institute	MVZ Labor Dr. Limbach & Kollegen GbR	et al
EPI_ISL_1147334	Robert Koch Institute	MVZ Labor Dr. Limbach & Kollegen GbR	et al
EPI_ISL_1147336	Robert Koch Institute	MVZ Labor Dr. Limbach & Kollegen GbR	et al
EPI_ISL_1147337	Robert Koch Institute	MVZ Labor Dr. Limbach & Kollegen GbR	et al
EPI_ISL_1147338	Robert Koch Institute	MVZ Labor Dr. Limbach & Kollegen GbR	et al
EPI_ISL_1147353	Robert Koch Institute	MVZ Labor Dr. Quade & Kollegen GmbH	et al
EPI_ISL_1147361	Robert Koch Institute	MVZ Labor Dr. Quade & Kollegen GmbH	et al
EPI_ISL_1147371	Robert Koch Institute	Labor Blackholm MVZ	et al
EPI_ISL_1147372	Robert Koch Institute	Labor Blackholm MVZ	et al
EPI_ISL_1147384	Robert Koch Institute	Labor Blackholm MVZ	et al
EPI_ISL_1147390	Robert Koch Institute	Labor Blackholm MVZ	et al
EPI_ISL_1147391	Robert Koch Institute	Labor Blackholm MVZ	et al
EPI_ISL_1147394	Robert Koch Institute	Labor Blackholm MVZ	et al
EPI_ISL_1147401	Robert Koch Institute	Labor Blackholm MVZ	et al
EPI_ISL_1147403	Robert Koch Institute	Labor Blackholm MVZ	et al
EPI_ISL_1147404	Robert Koch Institute	Labor Blackholm MVZ	et al
EPI_ISL_1147413	Robert Koch Institute	LADR MVZ Zweigpraxis Bernau	et al
EPI_ISL_1147414	Robert Koch Institute	LADR MVZ Zweigpraxis Bernau	et al
EPI_ISL_1147415	Robert Koch Institute	IMD - Institut für Medizinische Diagnostik Berlin-Potsdam	et al
EPI_ISL_1147416	Robert Koch Institute	LADR MVZ Zweigpraxis Bernau	et al
EPI_ISL_1147417	Robert Koch Institute	IMD - Institut für Medizinische Diagnostik Berlin-Potsdam	et al
EPI_ISL_1147418	Robert Koch Institute	IMD - Institut für Medizinische Diagnostik Berlin-Potsdam	et al
EPI_ISL_1147419	Robert Koch Institute	IMD - Institut für Medizinische Diagnostik Berlin-Potsdam	et al
EPI_ISL_1147420	Robert Koch Institute	IMD - Institut für Medizinische Diagnostik Berlin-Potsdam	et al
EPI_ISL_1147421	Robert Koch Institute	LADR MVZ Zweigpraxis Bernau	et al
EPI_ISL_1147422	Robert Koch Institute	IMD - Institut für Medizinische Diagnostik Berlin-Potsdam	et al
EPI_ISL_1147423	Robert Koch Institute	LADR MVZ Zweigpraxis Bernau	et al
EPI_ISL_1147424	Robert Koch Institute	LADR MVZ Zweigpraxis Bernau	et al
EPI_ISL_1147425	Robert Koch Institute	LADR MVZ Zweigpraxis Bernau	et al
EPI_ISL_1147426	Robert Koch Institute	LADR MVZ Zweigpraxis Bernau	et al
EPI_ISL_1147427	Robert Koch Institute	LADR MVZ Zweigpraxis Bernau	et al
EPI_ISL_1147428	Robert Koch Institute	LADR MVZ Zweigpraxis Bernau	et al
EPI_ISL_1147429	Robert Koch Institute	IMD - Institut für Medizinische Diagnostik Berlin-Potsdam	et al
EPI_ISL_1147430	Robert Koch Institute	IMD - Institut für Medizinische Diagnostik Berlin-Potsdam	et al
EPI_ISL_1147431	Robert Koch Institute	LADR MVZ Zweigpraxis Bernau	et al
EPI_ISL_1147432	Robert Koch Institute	LADR MVZ Zweigpraxis Bernau	et al
EPI_ISL_1147433	Robert Koch Institute	LADR MVZ Zweigpraxis Bernau	et al
EPI_ISL_1147434	Robert Koch Institute	LADR MVZ Zweigpraxis Bernau	et al
EPI_ISL_1147435	Robert Koch Institute	LADR MVZ Zweigpraxis Bernau	et al
EPI_ISL_1147436	Robert Koch Institute	Städtisches Klinikum Dresden	et al
EPI_ISL_1147437	Robert Koch Institute	Städtisches Klinikum Dresden	et al
EPI_ISL_1147438	Robert Koch Institute	Städtisches Klinikum Dresden	et al
EPI_ISL_1147439	Robert Koch Institute	Städtisches Klinikum Dresden	et al
EPI_ISL_1147440	Robert Koch Institute	Städtisches Klinikum Dresden	et al
EPI_ISL_1147441	Robert Koch Institute	Städtisches Klinikum Dresden	et al
EPI_ISL_1147442	Robert Koch Institute	Städtisches Klinikum Dresden	et al
EPI_ISL_1147443	Robert Koch Institute	Städtisches Klinikum Dresden	et al
EPI_ISL_1147444	Robert Koch Institute	Städtisches Klinikum Dresden	et al
EPI_ISL_1147445	Robert Koch Institute	Städtisches Klinikum Dresden	et al
EPI_ISL_1147446	Robert Koch Institute	Städtisches Klinikum Dresden	et al
EPI_ISL_1147447	Robert Koch Institute	Städtisches Klinikum Dresden	et al
EPI_ISL_1147448	Robert Koch Institute	Städtisches Klinikum Dresden	et al
EPI_ISL_1147449	Robert Koch Institute	Städtisches Klinikum Dresden	et al
EPI_ISL_1147450	Robert Koch Institute	Städtisches Klinikum Dresden	et al
EPI_ISL_1147451	Robert Koch Institute	Städtisches Klinikum Dresden	et al
EPI_ISL_1147453	Robert Koch Institute	IMD - MVZ Labor Greifswald	et al
EPI_ISL_1147454	Robert Koch Institute	IMD - Labor Oderland	et al
EPI_ISL_1147455	Robert Koch Institute	LADR MVZ Zweigpraxis Bernau	et al
EPI_ISL_1147456	Robert Koch Institute	IMD - MVZ Labor Greifswald	et al
EPI_ISL_1147457	Robert Koch Institute	IMD - Labor Oderland	et al
EPI_ISL_1147458	Robert Koch Institute	IMD - Labor Oderland	et al
EPI_ISL_1147459	Robert Koch Institute	IMD - MVZ Labor Greifswald	et al
EPI_ISL_1147460	Robert Koch Institute	IMD - Labor Oderland	et al
EPI_ISL_1147462	Robert Koch Institute	LADR MVZ Zweigpraxis Bernau	et al
EPI_ISL_1147463	Robert Koch Institute	IMD - Medizinisches Labor Rostock	et al
EPI_ISL_1147464	Robert Koch Institute	IMD - Labor Oderland	et al
EPI_ISL_1147465	Robert Koch Institute	IMD - Labor Oderland	et al
EPI_ISL_1147466	Robert Koch Institute	IMD - Labor Oderland	et al
EPI_ISL_1147468	Robert Koch Institute	IMD - Labor Oderland	et al
EPI_ISL_1147469	Robert Koch Institute	IMD - Labor Oderland	et al
EPI_ISL_1147470	Robert Koch Institute	IMD - Medizinisches Labor Rostock	et al
EPI_ISL_1147471	Robert Koch Institute	IMD - MVZ Labor Greifswald	et al
EPI_ISL_1147473	Robert Koch Institute	IMD - Labor Oderland	et al
EPI_ISL_1147474	Robert Koch Institute	IMD - Labor Oderland	et al
EPI_ISL_1147476	Robert Koch Institute	IMD - Medizinisches Labor Rostock	et al
EPI_ISL_1147477	Robert Koch Institute	IMD - Labor Oderland	et al
EPI_ISL_1147478	Robert Koch Institute	IMD - Labor Oderland	et al
EPI_ISL_1147479	Robert Koch Institute	LADR MVZ Zweigpraxis Bernau	et al
EPI_ISL_1147480	Robert Koch Institute	IMD - Labor Oderland	et al
EPI_ISL_1147481	Robert Koch Institute	IMD - Medizinisches Labor Rostock	et al
EPI_ISL_1147482	Robert Koch Institute	IMD - MVZ Labor Greifswald	et al
EPI_ISL_1147483	Robert Koch Institute	IMD - Medizinisches Labor Rostock	et al
EPI_ISL_1147484	Robert Koch Institute	IMD - Medizinisches Labor Rostock	et al
EPI_ISL_1147485	Robert Koch Institute	IMD - Medizinisches Labor Rostock	et al
EPI_ISL_1147486	Robert Koch Institute	IMD - Labor Oderland	et al
EPI_ISL_1147487	Robert Koch Institute	IMD - Labor Oderland	et al
EPI_ISL_1147489	Robert Koch Institute	LADR MVZ Zweigpraxis Bernau	et al
EPI_ISL_1147491	Robert Koch Institute	IMD - Labor Oderland	et al
EPI_ISL_1147492	Robert Koch Institute	IMD - MVZ Labor Greifswald	et al
EPI_ISL_1147493	Robert Koch Institute	LADR MVZ Zweigpraxis Bernau	et al
EPI_ISL_1147494	Robert Koch Institute	IMD - Medizinisches Labor Rostock	et al
EPI_ISL_1147495	Robert Koch Institute	IMD - Labor Oderland	et al
EPI_ISL_1147496	Robert Koch Institute	IMD - Labor Oderland	et al
EPI_ISL_1147497	Robert Koch Institute	IMD - MVZ Labor Greifswald	et al
EPI_ISL_1147498	Robert Koch Institute	LADR MVZ Zweigpraxis Bernau	et al
EPI_ISL_1147499	Robert Koch Institute	IMD - MVZ Labor Greifswald	et al
EPI_ISL_1147500	Robert Koch Institute	IMD - Labor Oderland	et al
EPI_ISL_1147502	Robert Koch Institute	IMD - Labor Oderland	et al
EPI_ISL_1147503	Robert Koch Institute	IMD - Labor Oderland	et al
EPI_ISL_1147504	Robert Koch Institute	IMD - Labor Oderland	et al
EPI_ISL_1147505	Robert Koch Institute	IMD - Labor Oderland	et al
EPI_ISL_1147506	Robert Koch Institute	LADR MVZ Zweigpraxis Bernau	et al
EPI_ISL_1147507	Robert Koch Institute	IMD - Labor Oderland	et al
EPI_ISL_1147508	Robert Koch Institute	IMD - Medizinisches Labor Rostock	et al
EPI_ISL_1147509	Robert Koch Institute	IMD - Labor Oderland	et al
EPI_ISL_1147510	Robert Koch Institute	LADR MVZ Zweigpraxis Bernau	et al
EPI_ISL_1147511	Robert Koch Institute	IMD - Labor Oderland	et al
EPI_ISL_1147513	Robert Koch Institute	IMD - Labor Oderland	et al
EPI_ISL_1147515	Robert Koch Institute	IMD - Labor Oderland	et al
EPI_ISL_1147517	Robert Koch Institute	LADR MVZ Zweigpraxis Bernau	et al
EPI_ISL_1147518	Robert Koch Institute	IMD - Labor Oderland	et al
EPI_ISL_1147519	Robert Koch Institute	IMD - Labor Oderland	et al
EPI_ISL_1147520	Robert Koch Institute	IMD - Labor Oderland	et al
EPI_ISL_1147521	Robert Koch Institute	IMD - Labor Oderland	et al
EPI_ISL_1147523	Robert Koch Institute	IMD - Labor Oderland	et al
EPI_ISL_1147525	Robert Koch Institute	IMD - Labor Oderland	et al
EPI_ISL_1147526	Robert Koch Institute	IMD - Labor Oderland	et al
EPI_ISL_1147527	Robert Koch Institute	IMD - Labor Oderland	et al
EPI_ISL_1147529	Robert Koch Institute	Uniklinikum Carl Gustav Carus an der TU Dresden; Institut für Virologie	et al
EPI_ISL_1147530	Robert Koch Institute	Uniklinikum Carl Gustav Carus an der TU Dresden; Institut für Virologie	et al
EPI_ISL_1147531	Robert Koch Institute	Uniklinikum Carl Gustav Carus an der TU Dresden; Institut für Virologie	et al
EPI_ISL_1147532	Robert Koch Institute	Uniklinikum Carl Gustav Carus an der TU Dresden; Institut für Virologie	et al
EPI_ISL_1147533	Robert Koch Institute	Uniklinikum Carl Gustav Carus an der TU Dresden; Institut für Virologie	et al
EPI_ISL_1147534	Robert Koch Institute	Uniklinikum Carl Gustav Carus an der TU Dresden; Institut für Virologie	et al
EPI_ISL_1147535	Robert Koch Institute	Uniklinikum Carl Gustav Carus an der TU Dresden; Institut für Virologie	et al
EPI_ISL_1147537	Robert Koch Institute	Uniklinikum Carl Gustav Carus an der TU Dresden; Institut für Virologie	et al
EPI_ISL_1147538	Robert Koch Institute	Uniklinikum Carl Gustav Carus an der TU Dresden; Institut für Virologie	et al
EPI_ISL_1147539	Robert Koch Institute	Uniklinikum Carl Gustav Carus an der TU Dresden; Institut für Virologie	et al
EPI_ISL_1147540	Robert Koch Institute	Uniklinikum Carl Gustav Carus an der TU Dresden; Institut für Virologie	et al
EPI_ISL_1147541	Robert Koch Institute	Uniklinikum Carl Gustav Carus an der TU Dresden; Institut für Virologie	et al
EPI_ISL_1147542	Robert Koch Institute	Uniklinikum Carl Gustav Carus an der TU Dresden; Institut für Virologie	et al
EPI_ISL_1147543	Robert Koch Institute	Uniklinikum Carl Gustav Carus an der TU Dresden; Institut für Virologie	et al
EPI_ISL_1147544	Robert Koch Institute	Uniklinikum Carl Gustav Carus an der TU Dresden; Institut für Virologie	et al
EPI_ISL_1147546	Robert Koch Institute	Uniklinikum Carl Gustav Carus an der TU Dresden; Institut für Virologie	et al
EPI_ISL_1147547	Robert Koch Institute	Uniklinikum Carl Gustav Carus an der TU Dresden; Institut für Virologie	et al
EPI_ISL_1147548	Robert Koch Institute	Uniklinikum Carl Gustav Carus an der TU Dresden; Institut für Virologie	et al
EPI_ISL_1147549	Robert Koch Institute	Uniklinikum Carl Gustav Carus an der TU Dresden; Institut für Virologie	et al
EPI_ISL_1147550	Robert Koch Institute	Uniklinikum Carl Gustav Carus an der TU Dresden; Institut für Virologie	et al
EPI_ISL_1147551	Robert Koch Institute	Uniklinikum Carl Gustav Carus an der TU Dresden; Institut für Virologie	et al
EPI_ISL_1147552	Robert Koch Institute	Uniklinikum Carl Gustav Carus an der TU Dresden; Institut für Virologie	et al
EPI_ISL_1147553	Robert Koch Institute	Uniklinikum Carl Gustav Carus an der TU Dresden; Institut für Virologie	et al
EPI_ISL_1147554	Robert Koch Institute	Uniklinikum Carl Gustav Carus an der TU Dresden; Institut für Virologie	et al
EPI_ISL_1147555	Robert Koch Institute	LABOR CHEMNITZ – Zentrum für Diagnostik am Klinikum Chemnitz	et al
EPI_ISL_1147556	Robert Koch Institute	LABOR CHEMNITZ – Zentrum für Diagnostik am Klinikum Chemnitz	et al
EPI_ISL_1147557	Robert Koch Institute	Uniklinikum Carl Gustav Carus an der TU Dresden; Institut für Virologie	et al
EPI_ISL_1147558	Robert Koch Institute	Uniklinikum Carl Gustav Carus an der TU Dresden; Institut für Virologie	et al
EPI_ISL_1147559	Robert Koch Institute	Uniklinikum Carl Gustav Carus an der TU Dresden; Institut für Virologie	et al
EPI_ISL_1147560	Robert Koch Institute	Uniklinikum Carl Gustav Carus an der TU Dresden; Institut für Virologie	et al
EPI_ISL_1147561	Robert Koch Institute	Uniklinikum Carl Gustav Carus an der TU Dresden; Institut für Virologie	et al
EPI_ISL_1147562	Robert Koch Institute	Uniklinikum Carl Gustav Carus an der TU Dresden; Institut für Virologie	et al
EPI_ISL_1147563	Robert Koch Institute	Uniklinikum Carl Gustav Carus an der TU Dresden; Institut für Virologie	et al
EPI_ISL_1147564	Robert Koch Institute	Uniklinikum Carl Gustav Carus an der TU Dresden; Institut für Virologie	et al
EPI_ISL_1147565	Robert Koch Institute	LADR MVZ Zweigpraxis Bernau	et al
EPI_ISL_1147566	Robert Koch Institute	LADR MVZ Zweigpraxis Bernau	et al
EPI_ISL_1147567	Robert Koch Institute	LADR MVZ Zweigpraxis Bernau	et al
EPI_ISL_1147568	Robert Koch Institute	LADR MVZ Zweigpraxis Bernau	et al
EPI_ISL_1147570	Robert Koch Institute	LADR MVZ Zweigpraxis Bernau	et al
EPI_ISL_1147571	Robert Koch Institute	LADR MVZ Zweigpraxis Bernau	et al
EPI_ISL_1147572	Robert Koch Institute	LADR MVZ Zweigpraxis Bernau	et al
EPI_ISL_1147573	Robert Koch Institute	LADR MVZ Zweigpraxis Bernau	et al
EPI_ISL_1147574	Robert Koch Institute	LADR MVZ Zweigpraxis Bernau	et al
EPI_ISL_1147576	Robert Koch Institute	LADR MVZ Zweigpraxis Bernau	et al
EPI_ISL_1147577	Robert Koch Institute	LADR MVZ Zweigpraxis Bernau	et al
EPI_ISL_1147578	Robert Koch Institute	Herz- und Diabeteszentrum NRW: Universitätsklinik der Ruhr-Universität Bochum --> Institut für Laboratoriums- und Transfusionsmedizin	et al
EPI_ISL_1147579	Robert Koch Institute	Herz- und Diabeteszentrum NRW: Universitätsklinik der Ruhr-Universität Bochum --> Institut für Laboratoriums- und Transfusionsmedizin	et al
EPI_ISL_1147580	Robert Koch Institute	Herz- und Diabeteszentrum NRW: Universitätsklinik der Ruhr-Universität Bochum --> Institut für Laboratoriums- und Transfusionsmedizin	et al
EPI_ISL_1147581	Robert Koch Institute	Herz- und Diabeteszentrum NRW: Universitätsklinik der Ruhr-Universität Bochum --> Institut für Laboratoriums- und Transfusionsmedizin	et al
EPI_ISL_1147582	Robert Koch Institute	Herz- und Diabeteszentrum NRW: Universitätsklinik der Ruhr-Universität Bochum --> Institut für Laboratoriums- und Transfusionsmedizin	et al
EPI_ISL_1147583	Robert Koch Institute	Herz- und Diabeteszentrum NRW: Universitätsklinik der Ruhr-Universität Bochum --> Institut für Laboratoriums- und Transfusionsmedizin	et al
EPI_ISL_1147584	Robert Koch Institute	Herz- und Diabeteszentrum NRW: Universitätsklinik der Ruhr-Universität Bochum --> Institut für Laboratoriums- und Transfusionsmedizin	et al
EPI_ISL_1147585	Robert Koch Institute	Herz- und Diabeteszentrum NRW: Universitätsklinik der Ruhr-Universität Bochum --> Institut für Laboratoriums- und Transfusionsmedizin	et al
EPI_ISL_1147586	Robert Koch Institute	Herz- und Diabeteszentrum NRW: Universitätsklinik der Ruhr-Universität Bochum --> Institut für Laboratoriums- und Transfusionsmedizin	et al
EPI_ISL_1147588	Robert Koch Institute	Herz- und Diabeteszentrum NRW: Universitätsklinik der Ruhr-Universität Bochum --> Institut für Laboratoriums- und Transfusionsmedizin	et al
EPI_ISL_1147590	Robert Koch Institute	Herz- und Diabeteszentrum NRW: Universitätsklinik der Ruhr-Universität Bochum --> Institut für Laboratoriums- und Transfusionsmedizin	et al
EPI_ISL_1147591	Robert Koch Institute	Herz- und Diabeteszentrum NRW: Universitätsklinik der Ruhr-Universität Bochum --> Institut für Laboratoriums- und Transfusionsmedizin	et al
EPI_ISL_1147594	Robert Koch Institute	Herz- und Diabeteszentrum NRW: Universitätsklinik der Ruhr-Universität Bochum --> Institut für Laboratoriums- und Transfusionsmedizin	et al
EPI_ISL_1147595	Robert Koch Institute	Herz- und Diabeteszentrum NRW: Universitätsklinik der Ruhr-Universität Bochum --> Institut für Laboratoriums- und Transfusionsmedizin	et al
EPI_ISL_1147596	Robert Koch Institute	Herz- und Diabeteszentrum NRW: Universitätsklinik der Ruhr-Universität Bochum --> Institut für Laboratoriums- und Transfusionsmedizin	et al
EPI_ISL_1147597	Robert Koch Institute	Herz- und Diabeteszentrum NRW: Universitätsklinik der Ruhr-Universität Bochum --> Institut für Laboratoriums- und Transfusionsmedizin	et al
EPI_ISL_1147598	Robert Koch Institute	Herz- und Diabeteszentrum NRW: Universitätsklinik der Ruhr-Universität Bochum --> Institut für Laboratoriums- und Transfusionsmedizin	et al
EPI_ISL_1147599	Robert Koch Institute	Herz- und Diabeteszentrum NRW: Universitätsklinik der Ruhr-Universität Bochum --> Institut für Laboratoriums- und Transfusionsmedizin	et al
EPI_ISL_1147600	Robert Koch Institute	Herz- und Diabeteszentrum NRW: Universitätsklinik der Ruhr-Universität Bochum --> Institut für Laboratoriums- und Transfusionsmedizin	et al
EPI_ISL_1147601	Robert Koch Institute	Herz- und Diabeteszentrum NRW: Universitätsklinik der Ruhr-Universität Bochum --> Institut für Laboratoriums- und Transfusionsmedizin	et al
EPI_ISL_1147602	Robert Koch Institute	Herz- und Diabeteszentrum NRW: Universitätsklinik der Ruhr-Universität Bochum --> Institut für Laboratoriums- und Transfusionsmedizin	et al
EPI_ISL_1147603	Robert Koch Institute	Herz- und Diabeteszentrum NRW: Universitätsklinik der Ruhr-Universität Bochum --> Institut für Laboratoriums- und Transfusionsmedizin	et al
EPI_ISL_1147605	Robert Koch Institute	Herz- und Diabeteszentrum NRW: Universitätsklinik der Ruhr-Universität Bochum --> Institut für Laboratoriums- und Transfusionsmedizin	et al
EPI_ISL_1147606	Robert Koch Institute	Herz- und Diabeteszentrum NRW: Universitätsklinik der Ruhr-Universität Bochum --> Institut für Laboratoriums- und Transfusionsmedizin	et al
EPI_ISL_1147607	Robert Koch Institute	CeGaT Management	et al
EPI_ISL_1147608	Robert Koch Institute	Med. Labor Prof. Schenk Dr. Ansorge & Kollegen	et al
EPI_ISL_1147609	Robert Koch Institute	Med. Labor Prof. Schenk Dr. Ansorge & Kollegen	et al
EPI_ISL_1147610	Robert Koch Institute	Med. Labor Prof. Schenk Dr. Ansorge & Kollegen	et al
EPI_ISL_1147611	Robert Koch Institute	Med. Labor Prof. Schenk Dr. Ansorge & Kollegen	et al
EPI_ISL_1147612	Robert Koch Institute	Med. Labor Prof. Schenk Dr. Ansorge & Kollegen	et al
EPI_ISL_1147614	Robert Koch Institute	Med. Labor Prof. Schenk Dr. Ansorge & Kollegen	et al
EPI_ISL_1147615	Robert Koch Institute	Med. Labor Prof. Schenk Dr. Ansorge & Kollegen	et al
EPI_ISL_1147616	Robert Koch Institute	Med. Labor Prof. Schenk Dr. Ansorge & Kollegen	et al
EPI_ISL_1147617	Robert Koch Institute	Med. Labor Prof. Schenk Dr. Ansorge & Kollegen	et al
EPI_ISL_1147618	Robert Koch Institute	Med. Labor Prof. Schenk Dr. Ansorge & Kollegen	et al
EPI_ISL_1147621	Robert Koch Institute	Med. Labor Prof. Schenk Dr. Ansorge & Kollegen	et al
EPI_ISL_1147622	Robert Koch Institute	Med. Labor Prof. Schenk Dr. Ansorge & Kollegen	et al
EPI_ISL_1147623	Robert Koch Institute	Med. Labor Prof. Schenk Dr. Ansorge & Kollegen	et al
EPI_ISL_1147624	Robert Koch Institute	Med. Labor Prof. Schenk Dr. Ansorge & Kollegen	et al
EPI_ISL_1147626	Robert Koch Institute	Med. Labor Prof. Schenk Dr. Ansorge & Kollegen	et al
EPI_ISL_1147627	Robert Koch Institute	Med. Labor Prof. Schenk Dr. Ansorge & Kollegen	et al
EPI_ISL_1147628	Robert Koch Institute	Med. Labor Prof. Schenk Dr. Ansorge & Kollegen	et al
EPI_ISL_1147629	Robert Koch Institute	Med. Labor Prof. Schenk Dr. Ansorge & Kollegen	et al
EPI_ISL_1147630	Robert Koch Institute	Med. Labor Prof. Schenk Dr. Ansorge & Kollegen	et al
EPI_ISL_1147631	Robert Koch Institute	Med. Labor Prof. Schenk Dr. Ansorge & Kollegen	et al
EPI_ISL_1147632	Robert Koch Institute	Med. Labor Prof. Schenk Dr. Ansorge & Kollegen	et al
EPI_ISL_1147633	Robert Koch Institute	Med. Labor Prof. Schenk Dr. Ansorge & Kollegen	et al
EPI_ISL_1147634	Robert Koch Institute	Med. Labor Prof. Schenk Dr. Ansorge & Kollegen	et al
EPI_ISL_1147635	Robert Koch Institute	Med. Labor Prof. Schenk Dr. Ansorge & Kollegen	et al
EPI_ISL_1147638	Robert Koch Institute	Med. Labor Prof. Schenk Dr. Ansorge & Kollegen	et al
EPI_ISL_1147639	Robert Koch Institute	Med. Labor Prof. Schenk Dr. Ansorge & Kollegen	et al
EPI_ISL_1147641	Robert Koch Institute	Med. Labor Prof. Schenk Dr. Ansorge & Kollegen	et al
EPI_ISL_1147642	Robert Koch Institute	Med. Labor Prof. Schenk Dr. Ansorge & Kollegen	et al
EPI_ISL_1147644	Robert Koch Institute	Med. Labor Prof. Schenk Dr. Ansorge & Kollegen	et al
EPI_ISL_1147645	Robert Koch Institute	Med. Labor Prof. Schenk Dr. Ansorge & Kollegen	et al
EPI_ISL_1147647	Robert Koch Institute	Med. Labor Prof. Schenk Dr. Ansorge & Kollegen	et al
EPI_ISL_1147648	Robert Koch Institute	Med. Labor Prof. Schenk Dr. Ansorge & Kollegen	et al
EPI_ISL_1147649	Robert Koch Institute	Med. Labor Prof. Schenk Dr. Ansorge & Kollegen	et al
EPI_ISL_1147651	Robert Koch Institute	Med. Labor Prof. Schenk Dr. Ansorge & Kollegen	et al
EPI_ISL_1147652	Robert Koch Institute	Med. Labor Prof. Schenk Dr. Ansorge & Kollegen	et al
EPI_ISL_1147654	Robert Koch Institute	Med. Labor Prof. Schenk Dr. Ansorge & Kollegen	et al
EPI_ISL_1147655	Robert Koch Institute	Uniklinikum Jena	et al
EPI_ISL_1147657	Robert Koch Institute	Uniklinikum Jena	et al
EPI_ISL_1147658	Robert Koch Institute	Uniklinikum Jena	et al
EPI_ISL_1147659	Robert Koch Institute	Uniklinikum Jena	et al
EPI_ISL_1147660	Robert Koch Institute	Uniklinikum Jena	et al
EPI_ISL_1147662	Robert Koch Institute	Uniklinikum Jena	et al
EPI_ISL_1147664	Robert Koch Institute	Uniklinikum Jena	et al
EPI_ISL_1147665	Robert Koch Institute	Uniklinikum Jena	et al
EPI_ISL_1147667	Robert Koch Institute	Uniklinikum Jena	et al
EPI_ISL_1147670	Robert Koch Institute	amedes MVZ für Laboratoriumsdiagnostik Raubling GmbH	et al
EPI_ISL_1147671	Robert Koch Institute	amedes MVZ für Laboratoriumsdiagnostik Raubling GmbH	et al
EPI_ISL_1147672	Robert Koch Institute	amedes MVZ für Laboratoriumsdiagnostik Raubling GmbH	et al
EPI_ISL_1147673	Robert Koch Institute	amedes MVZ für Laboratoriumsdiagnostik Raubling GmbH	et al
EPI_ISL_1147674	Robert Koch Institute	amedes MVZ für Laboratoriumsdiagnostik Raubling GmbH	et al
EPI_ISL_1147675	Robert Koch Institute	amedes MVZ für Laboratoriumsdiagnostik Raubling GmbH	et al
EPI_ISL_1147676	Robert Koch Institute	amedes MVZ für Laboratoriumsdiagnostik Raubling GmbH	et al
EPI_ISL_1147677	Robert Koch Institute	amedes MVZ für Laboratoriumsdiagnostik Raubling GmbH	et al
EPI_ISL_1147678	Robert Koch Institute	amedes MVZ für Laboratoriumsdiagnostik Raubling GmbH	et al
EPI_ISL_1147680	Robert Koch Institute	amedes MVZ für Laboratoriumsmedizin Rhein/Ruhr	et al
EPI_ISL_1147681	Robert Koch Institute	amedes MVZ für Laboratoriumsmedizin Rhein/Ruhr	et al
EPI_ISL_1147682	Robert Koch Institute	amedes MVZ für Laboratoriumsmedizin Rhein/Ruhr	et al
EPI_ISL_1147683	Robert Koch Institute	amedes MVZ für Laboratoriumsdiagnostik Raubling GmbH	et al
EPI_ISL_1147684	Robert Koch Institute	amedes MVZ für Laboratoriumsmedizin Rhein/Ruhr	et al
EPI_ISL_1147685	Robert Koch Institute	amedes MVZ für Laboratoriumsmedizin Fürstenfeldbruck	et al
EPI_ISL_1147686	Robert Koch Institute	amedes MVZ für Laboratoriumsmedizin Fürstenfeldbruck	et al
EPI_ISL_1147687	Robert Koch Institute	amedes MVZ für Laboratoriumsmedizin Fürstenfeldbruck	et al
EPI_ISL_1147688	Robert Koch Institute	amedes MVZ für Laboratoriumsmedizin Fürstenfeldbruck	et al
EPI_ISL_1147689	Robert Koch Institute	amedes MVZ für Laboratoriumsmedizin Fürstenfeldbruck	et al
EPI_ISL_1147690	Robert Koch Institute	amedes MVZ für Laboratoriumsmedizin Fürstenfeldbruck	et al
EPI_ISL_1147691	Robert Koch Institute	amedes MVZ für Laboratoriumsmedizin Fürstenfeldbruck	et al
EPI_ISL_1147692	Robert Koch Institute	amedes MVZ für Laboratoriumsmedizin Fürstenfeldbruck	et al
EPI_ISL_1147693	Robert Koch Institute	amedes MVZ für Laboratoriumsmedizin Fürstenfeldbruck	et al
EPI_ISL_1147694	Robert Koch Institute	amedes MVZ DIAMEDIS Sennestadt	et al
EPI_ISL_1147695	Robert Koch Institute	amedes MVZ DIAMEDIS Sennestadt	et al
EPI_ISL_1147696	Robert Koch Institute	amedes MVZ DIAMEDIS Sennestadt	et al
EPI_ISL_1147697	Robert Koch Institute	amedes MVZ DIAMEDIS Sennestadt	et al
EPI_ISL_1147698	Robert Koch Institute	amedes MVZ DIAMEDIS Sennestadt	et al
EPI_ISL_1147699	Robert Koch Institute	amedes MVZ DIAMEDIS Sennestadt	et al
EPI_ISL_1147700	Robert Koch Institute	amedes MVZ DIAMEDIS Sennestadt	et al
EPI_ISL_1147701	Robert Koch Institute	amedes MVZ DIAMEDIS Sennestadt	et al
EPI_ISL_1147702	Robert Koch Institute	amedes MVZ DIAMEDIS Sennestadt	et al
EPI_ISL_1147703	Robert Koch Institute	amedes MVZ DIAMEDIS Sennestadt	et al
EPI_ISL_1147704	Robert Koch Institute	amedes MVZ DIAMEDIS Sennestadt	et al
EPI_ISL_1147705	Robert Koch Institute	amedes MVZ DIAMEDIS Sennestadt	et al
EPI_ISL_1147706	Robert Koch Institute	amedes MVZ DIAMEDIS Sennestadt	et al
EPI_ISL_1147707	Robert Koch Institute	amedes MVZ DIAMEDIS Sennestadt	et al
EPI_ISL_1147708	Robert Koch Institute	amedes MVZ DIAMEDIS Sennestadt	et al
EPI_ISL_1147709	Robert Koch Institute	amedes MVZ DIAMEDIS Sennestadt	et al
EPI_ISL_1147710	Robert Koch Institute	amedes MVZ DIAMEDIS Sennestadt	et al
EPI_ISL_1147711	Robert Koch Institute	amedes MVZ DIAMEDIS Sennestadt	et al
EPI_ISL_1147712	Robert Koch Institute	amedes MVZ DIAMEDIS Sennestadt	et al
EPI_ISL_1147713	Robert Koch Institute	amedes MVZ DIAMEDIS Sennestadt	et al
EPI_ISL_1147714	Robert Koch Institute	amedes MVZ DIAMEDIS Sennestadt	et al
EPI_ISL_1147715	Robert Koch Institute	amedes MVZ Hannover	et al
EPI_ISL_1147716	Robert Koch Institute	amedes MVZ für Laboratoriumsdiagnostik Raubling GmbH	et al
EPI_ISL_1147717	Robert Koch Institute	amedes MVZ für Laboratoriumsmedizin Hamburg	et al
EPI_ISL_1147718	Robert Koch Institute	amedes MVZ Hannover	et al
EPI_ISL_1147719	Robert Koch Institute	amedes MVZ für Laboratoriumsmedizin Fürstenfeldbruck	et al
EPI_ISL_1147720	Robert Koch Institute	amedes MVZ Hannover	et al
EPI_ISL_1147721	Robert Koch Institute	amedes MVZ für Laboratoriumsmedizin Fürstenfeldbruck	et al
EPI_ISL_1147723	Robert Koch Institute	amedes MVZ für Labordiagnostik Rhein-Main	et al
EPI_ISL_1147724	Robert Koch Institute	amedes MVZ für Labordiagnostik Rhein-Main	et al
EPI_ISL_1147725	Robert Koch Institute	Dianovis GmbH Greiz	et al
EPI_ISL_1147726	Robert Koch Institute	Dianovis GmbH Greiz	et al
EPI_ISL_1147728	Robert Koch Institute	Dianovis GmbH Greiz	et al
EPI_ISL_1147730	Robert Koch Institute	Dianovis GmbH Greiz	et al
EPI_ISL_1147731	Robert Koch Institute	Dianovis GmbH Greiz	et al
EPI_ISL_1147732	Robert Koch Institute	Dianovis GmbH Greiz	et al
EPI_ISL_1147733	Robert Koch Institute	Dianovis GmbH Greiz	et al
EPI_ISL_1147735	Robert Koch Institute	Dianovis GmbH Greiz	et al
EPI_ISL_1147736	Robert Koch Institute	Dianovis GmbH Greiz	et al
EPI_ISL_1147737	Robert Koch Institute	Dianovis GmbH Greiz	et al
EPI_ISL_1147738	Robert Koch Institute	Dianovis GmbH Greiz	et al
EPI_ISL_1147740	Robert Koch Institute	Dianovis GmbH Greiz	et al
EPI_ISL_1147743	Robert Koch Institute	Dianovis GmbH Greiz	et al
EPI_ISL_1147745	Robert Koch Institute	Dianovis GmbH Greiz	et al
EPI_ISL_1147746	Robert Koch Institute	Dianovis GmbH Greiz	et al
EPI_ISL_1147747	Robert Koch Institute	Dianovis GmbH Greiz	et al
EPI_ISL_1147748	Robert Koch Institute	Dianovis GmbH Greiz	et al
EPI_ISL_1147749	Robert Koch Institute	Dianovis GmbH Greiz	et al
EPI_ISL_1147750	Robert Koch Institute	Dianovis GmbH Greiz	et al
EPI_ISL_1147751	Robert Koch Institute	Dianovis GmbH Greiz	et al
EPI_ISL_1147752	Robert Koch Institute	Dianovis GmbH Greiz	et al
EPI_ISL_1147753	Robert Koch Institute	Dianovis GmbH Greiz	et al
EPI_ISL_1147755	Robert Koch Institute	Dianovis GmbH Greiz	et al
EPI_ISL_1147756	Robert Koch Institute	Dianovis GmbH Greiz	et al
EPI_ISL_1147757	Robert Koch Institute	Dianovis GmbH Greiz	et al
EPI_ISL_1147758	Robert Koch Institute	Dianovis GmbH Greiz	et al
EPI_ISL_1147759	Robert Koch Institute	Dianovis GmbH Greiz	et al
EPI_ISL_1147760	Robert Koch Institute	Dianovis GmbH Greiz	et al
EPI_ISL_1147934	Robert Koch Institute	Universitätsklinikum Leipzig - Institut für Medizinische Mikrobiologie und Virologie virologisches Labor	et al
EPI_ISL_1147936	Robert Koch Institute	Universitätsklinikum Leipzig - Institut für Medizinische Mikrobiologie und Virologie virologisches Labor	et al
EPI_ISL_1147937	Robert Koch Institute	Universitätsklinikum Leipzig - Institut für Medizinische Mikrobiologie und Virologie virologisches Labor	et al
EPI_ISL_1147939	Robert Koch Institute	Universitätsklinikum Leipzig - Institut für Medizinische Mikrobiologie und Virologie virologisches Labor	et al
EPI_ISL_1147940	Robert Koch Institute	Universitätsklinikum Leipzig - Institut für Medizinische Mikrobiologie und Virologie virologisches Labor	et al
EPI_ISL_1147943	Robert Koch Institute	Universitätsklinikum Leipzig - Institut für Medizinische Mikrobiologie und Virologie virologisches Labor	et al
EPI_ISL_1147951	Robert Koch Institute	Universitätsklinikum Leipzig - Institut für Medizinische Mikrobiologie und Virologie virologisches Labor	et al
EPI_ISL_1147954	Robert Koch Institute	Universitätsklinikum Leipzig - Institut für Medizinische Mikrobiologie und Virologie virologisches Labor	et al
EPI_ISL_1147959	Robert Koch Institute	Universitätsklinikum Leipzig - Institut für Medizinische Mikrobiologie und Virologie virologisches Labor	et al
EPI_ISL_1147960	Robert Koch Institute	Universitätsklinikum Leipzig - Institut für Medizinische Mikrobiologie und Virologie virologisches Labor	et al
EPI_ISL_1147961	Robert Koch Institute	Universitätsklinikum Leipzig - Institut für Medizinische Mikrobiologie und Virologie virologisches Labor	et al
EPI_ISL_1147965	Robert Koch Institute	Universitätsklinikum Leipzig - Institut für Medizinische Mikrobiologie und Virologie virologisches Labor	et al
EPI_ISL_1147967	Robert Koch Institute	Universitätsklinikum Leipzig - Institut für Medizinische Mikrobiologie und Virologie virologisches Labor	et al
EPI_ISL_1147968	Robert Koch Institute	Universitätsklinikum Leipzig - Institut für Medizinische Mikrobiologie und Virologie virologisches Labor	et al
EPI_ISL_1147970	Robert Koch Institute	Universitätsklinikum Leipzig - Institut für Medizinische Mikrobiologie und Virologie virologisches Labor	et al
EPI_ISL_1147981	Robert Koch Institute	IMD Labor Frankfurt	et al
EPI_ISL_1147982	Robert Koch Institute	IMD Labor Frankfurt	et al
EPI_ISL_1147983	Robert Koch Institute	IMD Labor Frankfurt	et al
EPI_ISL_1147984	Robert Koch Institute	IMD Labor Frankfurt	et al
EPI_ISL_1147985	Robert Koch Institute	IMD Labor Frankfurt	et al
EPI_ISL_1147987	Robert Koch Institute	IMD Labor Frankfurt	et al
EPI_ISL_1147993	Robert Koch Institute	MVZ Dr. Eberhard & Partner Dortmund	et al
EPI_ISL_1147994	Robert Koch Institute	MVZ Dr. Eberhard & Partner Dortmund	et al
EPI_ISL_1147997	Robert Koch Institute	MVZ Dr. Eberhard & Partner Dortmund	et al
EPI_ISL_1148002	Robert Koch Institute	MVZ Dr. Eberhard & Partner Dortmund	et al
EPI_ISL_1148006	Robert Koch Institute	MVZ Dr. Eberhard & Partner Dortmund	et al
EPI_ISL_1148008	Robert Koch Institute	MVZ Dr. Eberhard & Partner Dortmund	et al
EPI_ISL_1148009	Robert Koch Institute	MVZ Dr. Eberhard & Partner Dortmund	et al
EPI_ISL_1148011	Robert Koch Institute	MVZ Dr. Eberhard & Partner Dortmund	et al
EPI_ISL_1148013	Robert Koch Institute	MVZ Dr. Eberhard & Partner Dortmund	et al
EPI_ISL_1148020	Robert Koch Institute	MVZ Dr. Eberhard & Partner Dortmund	et al
EPI_ISL_1148028	Robert Koch Institute	MVZ Dr. Eberhard & Partner Dortmund	et al
EPI_ISL_1148036	Robert Koch Institute	MVZ Dr. Eberhard & Partner Dortmund	et al
EPI_ISL_1148049	Robert Koch Institute	MVZ Dr. Eberhard & Partner Dortmund	et al
EPI_ISL_1148059	Robert Koch Institute	Bayerisches Landesamt für Gesundheit und Lebensmittelsicherheit (LGL)	et al
EPI_ISL_1148063	Robert Koch Institute	MVZ für Laboratoriumsmedizin und Mikrobiologie Würzburg	et al
EPI_ISL_1148064	Robert Koch Institute	Medizinisches Versorgungszentrum für Labormedizin und Mikrobiologie Ruhr GmbH - mvzlm RUHR GmbH	et al
EPI_ISL_1148065	Robert Koch Institute	MVZ für Laboratoriumsmedizin und Mikrobiologie Würzburg	et al
EPI_ISL_1148069	Robert Koch Institute	MVZ für Laboratoriumsmedizin und Mikrobiologie Würzburg	et al
EPI_ISL_1148076	Robert Koch Institute	Bayerisches Landesamt für Gesundheit und Lebensmittelsicherheit (LGL)	et al
EPI_ISL_1148077	Robert Koch Institute	Bayerisches Landesamt für Gesundheit und Lebensmittelsicherheit (LGL)	et al
EPI_ISL_1148079	Robert Koch Institute	Bayerisches Landesamt für Gesundheit und Lebensmittelsicherheit (LGL)	et al
EPI_ISL_1148082	Robert Koch Institute	Bayerisches Landesamt für Gesundheit und Lebensmittelsicherheit (LGL)	et al
EPI_ISL_1148087	Robert Koch Institute	Bayerisches Landesamt für Gesundheit und Lebensmittelsicherheit (LGL)	et al
EPI_ISL_1148090	Robert Koch Institute	Bayerisches Landesamt für Gesundheit und Lebensmittelsicherheit (LGL)	et al
EPI_ISL_1148099	Robert Koch Institute	Bayerisches Landesamt für Gesundheit und Lebensmittelsicherheit (LGL)	et al
EPI_ISL_1148100	Robert Koch Institute	Bayerisches Landesamt für Gesundheit und Lebensmittelsicherheit (LGL)	et al
EPI_ISL_1148101	Robert Koch Institute	Bayerisches Landesamt für Gesundheit und Lebensmittelsicherheit (LGL)	et al
EPI_ISL_1148104	Robert Koch Institute	Bayerisches Landesamt für Gesundheit und Lebensmittelsicherheit (LGL)	et al
EPI_ISL_1148106	Robert Koch Institute	Bayerisches Landesamt für Gesundheit und Lebensmittelsicherheit (LGL)	et al
EPI_ISL_1148119	Robert Koch Institute	Bayerisches Landesamt für Gesundheit und Lebensmittelsicherheit (LGL)	et al
EPI_ISL_1148121	Robert Koch Institute	Bayerisches Landesamt für Gesundheit und Lebensmittelsicherheit (LGL)	et al
EPI_ISL_1148122	Robert Koch Institute	Bayerisches Landesamt für Gesundheit und Lebensmittelsicherheit (LGL)	et al
EPI_ISL_1148123	Robert Koch Institute	Bayerisches Landesamt für Gesundheit und Lebensmittelsicherheit (LGL)	et al
EPI_ISL_1148125	Robert Koch Institute	Bayerisches Landesamt für Gesundheit und Lebensmittelsicherheit (LGL)	et al
EPI_ISL_1148126	Robert Koch Institute	Bayerisches Landesamt für Gesundheit und Lebensmittelsicherheit (LGL)	et al
EPI_ISL_1148130	Robert Koch Institute	Bayerisches Landesamt für Gesundheit und Lebensmittelsicherheit (LGL)	et al
EPI_ISL_1148131	Robert Koch Institute	Bayerisches Landesamt für Gesundheit und Lebensmittelsicherheit (LGL)	et al
EPI_ISL_1148132	Robert Koch Institute	Bayerisches Landesamt für Gesundheit und Lebensmittelsicherheit (LGL)	et al
EPI_ISL_1148133	Robert Koch Institute	Bayerisches Landesamt für Gesundheit und Lebensmittelsicherheit (LGL)	et al
EPI_ISL_1148135	Robert Koch Institute	Bayerisches Landesamt für Gesundheit und Lebensmittelsicherheit (LGL)	et al
EPI_ISL_1148137	Robert Koch Institute	Bayerisches Landesamt für Gesundheit und Lebensmittelsicherheit (LGL)	et al
EPI_ISL_1148144	Robert Koch Institute	Bayerisches Landesamt für Gesundheit und Lebensmittelsicherheit (LGL)	et al
EPI_ISL_1148147	Robert Koch Institute	Bayerisches Landesamt für Gesundheit und Lebensmittelsicherheit (LGL)	et al
EPI_ISL_1148153	Robert Koch Institute	Bayerisches Landesamt für Gesundheit und Lebensmittelsicherheit (LGL)	et al
EPI_ISL_1148162	Robert Koch Institute	Bayerisches Landesamt für Gesundheit und Lebensmittelsicherheit (LGL)	et al
EPI_ISL_1148165	Robert Koch Institute	Universitätsklinikum Frankfurt - Institut für Medizinische Virologie	et al
EPI_ISL_1148166	Robert Koch Institute	Sonic - Labor Staber Bayreuth	et al
EPI_ISL_1148167	Robert Koch Institute	Bioscientia Labor Wermsdorf	et al
EPI_ISL_1148168	Robert Koch Institute	Sonic - MVZ Medizinisches Labor Bremen GmbH	et al
EPI_ISL_1148169	Robert Koch Institute	LabKom - MVZ Labor Bochum MLB GmbH	et al
EPI_ISL_1148170	Robert Koch Institute	Sonic - Labor Staber Bayreuth	et al
EPI_ISL_1148172	Robert Koch Institute	Sonic - Labor Dr. von Froreich GmbH	et al
EPI_ISL_1148173	Robert Koch Institute	LabKom - Labor an der Salzbrücke MVZ GmbH	et al
EPI_ISL_1148174	Robert Koch Institute	Sonic - MVZ Medizinisches Labor Bremen GmbH	et al
EPI_ISL_1148175	Robert Koch Institute	Bioscientia Labor Wermsdorf	et al
EPI_ISL_1148176	Robert Koch Institute	Bioscientia MVZ Labor Karlsruhe GmbH	et al
EPI_ISL_1148179	Robert Koch Institute	Bioscientia Labor Wermsdorf	et al
EPI_ISL_1148180	Robert Koch Institute	Sonic - Labor Dr. von Froreich GmbH	et al
EPI_ISL_1148181	Robert Koch Institute	Bioscientia Labor Wermsdorf	et al
EPI_ISL_1148183	Robert Koch Institute	Bioscientia Labor Wermsdorf	et al
EPI_ISL_1148184	Robert Koch Institute	Sonic - Dr. Staber & Kollegen GmbH München	et al
EPI_ISL_1148186	Robert Koch Institute	Bioscientia Labor Wermsdorf	et al
EPI_ISL_1148188	Robert Koch Institute	Bioscientia Labor Wermsdorf	et al
EPI_ISL_1148189	Robert Koch Institute	LabKom - MVZ Labor Bochum MLB GmbH	et al
EPI_ISL_1148190	Robert Koch Institute	Sonic - MVZ Medizinisches Labor Bremen GmbH	et al
EPI_ISL_1148191	Robert Koch Institute	LabKom - Labor an der Salzbrücke MVZ GmbH	et al
EPI_ISL_1148192	Robert Koch Institute	Sonic - Bioscientia - MVZ Labor Saar GmbH	et al
EPI_ISL_1148193	Robert Koch Institute	Sonic - Labor Dr. von Froreich GmbH	et al
EPI_ISL_1148194	Robert Koch Institute	Sonic - MVZ Medizinisches Labor Bremen GmbH	et al
EPI_ISL_1148195	Robert Koch Institute	Sonic - Labor Dr. von Froreich GmbH	et al
EPI_ISL_1148196	Robert Koch Institute	Sonic - Dr. Staber & Kollegen GmbH München	et al
EPI_ISL_1148198	Robert Koch Institute	Sonic - Labor Dr. von Froreich GmbH	et al
EPI_ISL_1148199	Robert Koch Institute	Bioscientia Labor Wermsdorf	et al
EPI_ISL_1148200	Robert Koch Institute	Bioscientia Labor Wermsdorf	et al
EPI_ISL_1148201	Robert Koch Institute	Sonic - Labor Staber Bayreuth	et al
EPI_ISL_1148202	Robert Koch Institute	Sonic - Labor Dr. von Froreich GmbH	et al
EPI_ISL_1148203	Robert Koch Institute	LabKom - MVZ Labor Bochum MLB GmbH	et al
EPI_ISL_1148204	Robert Koch Institute	Bioscientia Labor Wermsdorf	et al
EPI_ISL_1148205	Robert Koch Institute	Sonic - Labor Staber Bayreuth	et al
EPI_ISL_1148206	Robert Koch Institute	Bioscientia Labor Wermsdorf	et al
EPI_ISL_1148207	Robert Koch Institute	Bioscientia Labor Wermsdorf	et al
EPI_ISL_1148208	Robert Koch Institute	Bioscientia Labor Wermsdorf	et al
EPI_ISL_1148209	Robert Koch Institute	Universitätsklinikum Frankfurt - Institut für Medizinische Virologie	et al
EPI_ISL_1148210	Robert Koch Institute	Sonic - Labor Staber Bayreuth	et al
EPI_ISL_1148212	Robert Koch Institute	Bioscientia Labor Wermsdorf	et al
EPI_ISL_1148213	Robert Koch Institute	Sonic - Labor Dr. von Froreich GmbH	et al
EPI_ISL_1148214	Robert Koch Institute	Sonic - Labor Staber Dresden (Klipphausen)	et al
EPI_ISL_1148215	Robert Koch Institute	Sonic - MVZ Medizinisches Labor Bremen GmbH	et al
EPI_ISL_1148216	Robert Koch Institute	Sonic - Labor Staber Bayreuth	et al
EPI_ISL_1148217	Robert Koch Institute	Sonic - Labor Staber Nürnberg	et al
EPI_ISL_1148218	Robert Koch Institute	Sonic - Labor Staber Dresden (Klipphausen)	et al
EPI_ISL_1148219	Robert Koch Institute	Bioscientia Labor Wermsdorf	et al
EPI_ISL_1148220	Robert Koch Institute	Sonic - Bioscientia - MVZ Labor Saar GmbH	et al
EPI_ISL_1148221	Robert Koch Institute	Sonic - Labor Staber MVZ Kassel	et al
EPI_ISL_1148222	Robert Koch Institute	Bioscientia MVZ Labor Karlsruhe GmbH	et al
EPI_ISL_1148223	Robert Koch Institute	Sonic - MVZ Medizinisches Labor Bremen GmbH	et al
EPI_ISL_1148224	Robert Koch Institute	Bioscientia Labor Wermsdorf	et al
EPI_ISL_1148225	Robert Koch Institute	Sonic - Labor Staber Bayreuth	et al
EPI_ISL_1148226	Robert Koch Institute	Sonic - Labor Dr. von Froreich GmbH	et al
EPI_ISL_1148227	Robert Koch Institute	Bioscientia Labor Wermsdorf	et al
EPI_ISL_1148228	Robert Koch Institute	Universitätsklinikum Frankfurt - Institut für Medizinische Virologie	et al
EPI_ISL_1148230	Robert Koch Institute	Sonic - MVZ Medizinisches Labor Bremen GmbH	et al
EPI_ISL_1148232	Robert Koch Institute	Sonic - Bioscientia - MVZ Labor Saar GmbH	et al
EPI_ISL_1148236	Robert Koch Institute	Sonic - Labor Staber Bayreuth	et al
EPI_ISL_1148237	Robert Koch Institute	Sonic - Labor Staber Heilbronn	et al
EPI_ISL_1148238	Robert Koch Institute	Sonic - Labor Dr. von Froreich GmbH	et al
EPI_ISL_1148239	Robert Koch Institute	Sonic - Labor Staber Bayreuth	et al
EPI_ISL_1148240	Robert Koch Institute	Sonic - Dr. Staber & Kollegen GmbH München	et al
EPI_ISL_1148241	Robert Koch Institute	Sonic - Labor Staber MVZ Kassel	et al
EPI_ISL_1148242	Robert Koch Institute	Sonic - MVZ Medizinisches Labor Bremen GmbH	et al
EPI_ISL_1148243	Robert Koch Institute	Sonic - MVZ Medizinisches Labor Bremen GmbH	et al
EPI_ISL_1148244	Robert Koch Institute	Sonic - Labor Staber Dresden (Klipphausen)	et al
EPI_ISL_1148245	Robert Koch Institute	Bioscientia MVZ Labor Karlsruhe GmbH	et al
EPI_ISL_1148246	Robert Koch Institute	Sonic - Labor Dr. von Froreich GmbH	et al
EPI_ISL_1148247	Robert Koch Institute	Sonic - Labor Dr. von Froreich GmbH	et al
EPI_ISL_1148248	Robert Koch Institute	Bioscientia Labor Wermsdorf	et al
EPI_ISL_1148250	Robert Koch Institute	Bioscientia MVZ Labor Karlsruhe GmbH	et al
EPI_ISL_1148251	Robert Koch Institute	Sonic - Labor Staber Dresden (Klipphausen)	et al
EPI_ISL_1148252	Robert Koch Institute	Sonic - Dr. Staber & Kollegen GmbH München	et al
EPI_ISL_1148253	Robert Koch Institute	Sonic - Bioscientia - MVZ Labor Saar GmbH	et al
EPI_ISL_1148255	Robert Koch Institute	LabKom - MVZ Labor Bochum MLB GmbH	et al
EPI_ISL_1148256	Robert Koch Institute	Sonic - Labor Staber Dresden (Klipphausen)	et al
EPI_ISL_1148258	Robert Koch Institute	Bioscientia Labor Wermsdorf	et al
EPI_ISL_1148259	Robert Koch Institute	Bioscientia Labor Wermsdorf	et al
EPI_ISL_1148260	Robert Koch Institute	Bioscientia Labor Wermsdorf	et al
EPI_ISL_1148261	Robert Koch Institute	Sonic - Labor Dr. von Froreich GmbH	et al
EPI_ISL_1148262	Robert Koch Institute	Bioscientia Labor Wermsdorf	et al
EPI_ISL_1148263	Robert Koch Institute	Sonic - Labor Staber Dresden (Klipphausen)	et al
EPI_ISL_1148265	Robert Koch Institute	Sonic - MVZ Medizinisches Labor Bremen GmbH	et al
EPI_ISL_1148266	Robert Koch Institute	LabKom - MVZ Labor Bochum MLB GmbH	et al
EPI_ISL_1148267	Robert Koch Institute	Sonic - Labor Staber Bayreuth	et al
EPI_ISL_1148268	Robert Koch Institute	Bioscientia Labor Wermsdorf	et al
EPI_ISL_1148272	Robert Koch Institute	LabKom - Labor an der Salzbrücke MVZ GmbH	et al
EPI_ISL_1148273	Robert Koch Institute	Sonic - MVZ Medizinisches Labor Bremen GmbH	et al
EPI_ISL_1148274	Robert Koch Institute	Sonic - MVZ Medizinisches Labor Bremen GmbH	et al
EPI_ISL_1148275	Robert Koch Institute	Sonic - Labor Staber Bayreuth	et al
EPI_ISL_1148276	Robert Koch Institute	Sonic - Labor Staber Bayreuth	et al
EPI_ISL_1148277	Robert Koch Institute	Sonic - Labor Staber Bayreuth	et al
EPI_ISL_1148279	Robert Koch Institute	Bioscientia Labor Wermsdorf	et al
EPI_ISL_1148281	Robert Koch Institute	Bioscientia Labor Wermsdorf	et al
EPI_ISL_1148284	Robert Koch Institute	Bioscientia MVZ Labor Karlsruhe GmbH	et al
EPI_ISL_1148285	Robert Koch Institute	Sonic - Labor Staber Heilbronn	et al
EPI_ISL_1148286	Robert Koch Institute	Bioscientia Labor Wermsdorf	et al
EPI_ISL_1148287	Robert Koch Institute	Sonic - Labor Staber MVZ Kassel	et al
EPI_ISL_1148288	Robert Koch Institute	Sonic - Labor Staber Bayreuth	et al
EPI_ISL_1148292	Robert Koch Institute	Sonic - MVZ Medizinisches Labor Bremen GmbH	et al
EPI_ISL_1148293	Robert Koch Institute	Sonic - MVZ Medizinisches Labor Bremen GmbH	et al
EPI_ISL_1148294	Robert Koch Institute	Bioscientia Labor Wermsdorf	et al
EPI_ISL_1148295	Robert Koch Institute	Sonic - Labor Dr. von Froreich GmbH	et al
EPI_ISL_1148296	Robert Koch Institute	Sonic - MVZ Medizinisches Labor Bremen GmbH	et al
EPI_ISL_1148297	Robert Koch Institute	Sonic - Dr. Staber & Kollegen GmbH München	et al
EPI_ISL_1148298	Robert Koch Institute	Sonic - Labor Staber Bayreuth	et al
EPI_ISL_1148299	Robert Koch Institute	Sonic - Bioscientia - MVZ Labor Saar GmbH	et al
EPI_ISL_1148300	Robert Koch Institute	Bioscientia Labor Wermsdorf	et al
EPI_ISL_1148301	Robert Koch Institute	Bioscientia MVZ Labor Karlsruhe GmbH	et al
EPI_ISL_1148302	Robert Koch Institute	Bioscientia Labor Wermsdorf	et al
EPI_ISL_1148303	Robert Koch Institute	Sonic - Labor Dr. von Froreich GmbH	et al
EPI_ISL_1148304	Robert Koch Institute	Sonic - Labor Dr. von Froreich GmbH	et al
EPI_ISL_1148305	Robert Koch Institute	LabKom - Labor an der Salzbrücke MVZ GmbH	et al
EPI_ISL_1148306	Robert Koch Institute	Sonic - Labor Staber MVZ Kassel	et al
EPI_ISL_1148307	Robert Koch Institute	Bioscientia Labor Wermsdorf	et al
EPI_ISL_1148308	Robert Koch Institute	LabKom - Labor an der Salzbrücke MVZ GmbH	et al
EPI_ISL_1148309	Robert Koch Institute	Bioscientia Labor Wermsdorf	et al
EPI_ISL_1148310	Robert Koch Institute	Sonic - MVZ Medizinisches Labor Bremen GmbH	et al
EPI_ISL_1148311	Robert Koch Institute	Sonic - Labor Dr. von Froreich GmbH	et al
EPI_ISL_1148312	Robert Koch Institute	Sonic - Labor Dr. von Froreich GmbH	et al
EPI_ISL_1148313	Robert Koch Institute	Bioscientia Labor Wermsdorf	et al
EPI_ISL_1148314	Robert Koch Institute	Sonic - Labor Dr. von Froreich GmbH	et al
EPI_ISL_1148315	Robert Koch Institute	Bioscientia Labor Wermsdorf	et al
EPI_ISL_1148316	Robert Koch Institute	LabKom - Labor an der Salzbrücke MVZ GmbH	et al
EPI_ISL_1148319	Robert Koch Institute	Sonic - Labor Staber Bayreuth	et al
EPI_ISL_1148321	Robert Koch Institute	Bioscientia Labor Wermsdorf	et al
EPI_ISL_1148322	Robert Koch Institute	Sonic - Labor Dr. von Froreich GmbH	et al
EPI_ISL_1148323	Robert Koch Institute	LabKom - Labor Augsburg MVZ GmbH	et al
EPI_ISL_1148324	Robert Koch Institute	Bioscientia MVZ Labor Karlsruhe GmbH	et al
EPI_ISL_1148325	Robert Koch Institute	LabKom - Labor an der Salzbrücke MVZ GmbH	et al
EPI_ISL_1148326	Robert Koch Institute	Bioscientia Labor Wermsdorf	et al
EPI_ISL_1148327	Robert Koch Institute	Sonic - Labor Dr. von Froreich GmbH	et al
EPI_ISL_1148328	Robert Koch Institute	Bioscientia Labor Wermsdorf	et al
EPI_ISL_1148330	Robert Koch Institute	Sonic - Labor Staber Heilbronn	et al
EPI_ISL_1148331	Robert Koch Institute	Sonic - MVZ Medizinisches Labor Bremen GmbH	et al
EPI_ISL_1148332	Robert Koch Institute	Bioscientia Labor Wermsdorf	et al
EPI_ISL_1148333	Robert Koch Institute	Bioscientia Labor Wermsdorf	et al
EPI_ISL_1148334	Robert Koch Institute	Sonic - Labor Dr. von Froreich GmbH	et al
EPI_ISL_1148335	Robert Koch Institute	Sonic - MVZ Medizinisches Labor Bremen GmbH	et al
EPI_ISL_1148336	Robert Koch Institute	Bioscientia Labor Wermsdorf	et al
EPI_ISL_1148337	Robert Koch Institute	Sonic - Dr. Staber & Kollegen GmbH München	et al
EPI_ISL_1148338	Robert Koch Institute	Sonic - Labor Staber Heilbronn	et al
EPI_ISL_1148340	Robert Koch Institute	Sonic - MVZ Medizinisches Labor Bremen GmbH	et al
EPI_ISL_1148341	Robert Koch Institute	Bioscientia Labor Wermsdorf	et al
EPI_ISL_1148342	Robert Koch Institute	Sonic - Labor Dr. von Froreich GmbH	et al
EPI_ISL_1148343	Robert Koch Institute	LabKom - Labor an der Salzbrücke MVZ GmbH	et al
EPI_ISL_1148344	Robert Koch Institute	Sonic - Labor Staber Dresden (Klipphausen)	et al
EPI_ISL_1148345	Robert Koch Institute	Sonic - Labor Staber Bayreuth	et al
EPI_ISL_1148346	Robert Koch Institute	Sonic - Labor Staber Dresden (Klipphausen)	et al
EPI_ISL_1148347	Robert Koch Institute	Bioscientia MVZ Labor Karlsruhe GmbH	et al
EPI_ISL_1148348	Robert Koch Institute	Sonic - Dr. Staber & Kollegen GmbH München	et al
EPI_ISL_1148349	Robert Koch Institute	Bioscientia Labor Wermsdorf	et al
EPI_ISL_1148350	Robert Koch Institute	Sonic - Labor Staber Heilbronn	et al
EPI_ISL_1148351	Robert Koch Institute	Bioscientia Labor Wermsdorf	et al
EPI_ISL_1148352	Robert Koch Institute	Sonic - Labor Dr. von Froreich GmbH	et al
EPI_ISL_1148353	Robert Koch Institute	Bioscientia Labor Wermsdorf	et al
EPI_ISL_1148355	Robert Koch Institute	Sonic - Labor Dr. von Froreich GmbH	et al
EPI_ISL_1148356	Robert Koch Institute	Sonic - Labor Dr. von Froreich GmbH	et al
EPI_ISL_1148357	Robert Koch Institute	Bioscientia Labor Wermsdorf	et al
EPI_ISL_1148358	Robert Koch Institute	Bioscientia Labor Wermsdorf	et al
EPI_ISL_1148359	Robert Koch Institute	Sonic - Labor Dr. von Froreich GmbH	et al
EPI_ISL_1148360	Robert Koch Institute	Sonic - Labor Staber MVZ Kassel	et al
EPI_ISL_1148361	Robert Koch Institute	Bioscientia Labor Wermsdorf	et al
EPI_ISL_1148363	Robert Koch Institute	Sonic - MVZ Medizinisches Labor Oldenburg	et al
EPI_ISL_1148364	Robert Koch Institute	Bioscientia MVZ Labor Karlsruhe GmbH	et al
EPI_ISL_1148365	Robert Koch Institute	Bioscientia MVZ Labor Karlsruhe GmbH	et al
EPI_ISL_1148366	Robert Koch Institute	LabKom - Labor an der Salzbrücke MVZ GmbH	et al
EPI_ISL_1148367	Robert Koch Institute	Sonic - MVZ Medizinisches Labor Bremen GmbH	et al
EPI_ISL_1148368	Robert Koch Institute	Bioscientia Labor Wermsdorf	et al
EPI_ISL_1148370	Robert Koch Institute	Sonic - MVZ Medizinisches Labor Bremen GmbH	et al
EPI_ISL_1148372	Robert Koch Institute	Sonic - Labor Dr. von Froreich GmbH	et al
EPI_ISL_1148373	Robert Koch Institute	Sonic - MVZ Medizinisches Labor Bremen GmbH	et al
EPI_ISL_1148374	Robert Koch Institute	Sonic - Labor Dr. von Froreich GmbH	et al
EPI_ISL_1148375	Robert Koch Institute	Bioscientia Labor Wermsdorf	et al
EPI_ISL_1148376	Robert Koch Institute	LabKom - Labor Augsburg MVZ GmbH	et al
EPI_ISL_1148377	Robert Koch Institute	Sonic - Labor Staber Dresden (Klipphausen)	et al
EPI_ISL_1148378	Robert Koch Institute	Bioscientia Labor Wermsdorf	et al
EPI_ISL_1148379	Robert Koch Institute	Sonic - Labor Dr. von Froreich GmbH	et al
EPI_ISL_1148380	Robert Koch Institute	Bioscientia Labor Wermsdorf	et al
EPI_ISL_1148381	Robert Koch Institute	Sonic - Labor Staber Dresden (Klipphausen)	et al
EPI_ISL_1148382	Robert Koch Institute	Bioscientia Labor Wermsdorf	et al
EPI_ISL_1148383	Robert Koch Institute	LabKom - Labor an der Salzbrücke MVZ GmbH	et al
EPI_ISL_1148384	Robert Koch Institute	Sonic - Labor Dr. von Froreich GmbH	et al
EPI_ISL_1148385	Robert Koch Institute	Sonic - MVZ Medizinisches Labor Bremen GmbH	et al
EPI_ISL_1148386	Robert Koch Institute	Bioscientia Labor Wermsdorf	et al
EPI_ISL_1148387	Robert Koch Institute	Bioscientia Labor Wermsdorf	et al
EPI_ISL_1148388	Robert Koch Institute	Bioscientia Labor Wermsdorf	et al
EPI_ISL_1148389	Robert Koch Institute	Bioscientia Labor Wermsdorf	et al
EPI_ISL_1148390	Robert Koch Institute	Bioscientia Labor Wermsdorf	et al
EPI_ISL_1148391	Robert Koch Institute	Sonic - Labor Staber Bayreuth	et al
EPI_ISL_1148392	Robert Koch Institute	Bioscientia Labor Wermsdorf	et al
EPI_ISL_1148393	Robert Koch Institute	Sonic - MVZ Medizinisches Labor Oldenburg	et al
EPI_ISL_1148394	Robert Koch Institute	Sonic - Labor Staber Bayreuth	et al
EPI_ISL_1148395	Robert Koch Institute	LabKom - Labor Augsburg MVZ GmbH	et al
EPI_ISL_1148396	Robert Koch Institute	LabKom - Labor an der Salzbrücke MVZ GmbH	et al
EPI_ISL_1148398	Robert Koch Institute	Sonic - Labor Dr. von Froreich GmbH	et al
EPI_ISL_1148399	Robert Koch Institute	Bioscientia Labor Wermsdorf	et al
EPI_ISL_1148400	Robert Koch Institute	Bioscientia Labor Wermsdorf	et al
EPI_ISL_1148401	Robert Koch Institute	LabKom - MVZ Labor Bochum MLB GmbH	et al
EPI_ISL_1148402	Robert Koch Institute	Sonic - Labor Staber Bayreuth	et al
EPI_ISL_1148403	Robert Koch Institute	Sonic - MVZ Medizinisches Labor Bremen GmbH	et al
EPI_ISL_1148404	Robert Koch Institute	Sonic - Labor Dr. von Froreich GmbH	et al
EPI_ISL_1148405	Robert Koch Institute	Bioscientia Labor Wermsdorf	et al
EPI_ISL_1148406	Robert Koch Institute	Sonic - Labor Staber Heilbronn	et al
EPI_ISL_1148407	Robert Koch Institute	Bioscientia Labor Wermsdorf	et al
EPI_ISL_1148408	Robert Koch Institute	Sonic - Labor Staber Dresden (Klipphausen)	et al
EPI_ISL_1148409	Robert Koch Institute	Bioscientia Labor Wermsdorf	et al
EPI_ISL_1148411	Robert Koch Institute	Sonic - Labor Staber Dresden (Klipphausen)	et al
EPI_ISL_1148412	Robert Koch Institute	Bioscientia Labor Wermsdorf	et al
EPI_ISL_1148413	Robert Koch Institute	Bioscientia Labor Wermsdorf	et al
EPI_ISL_1148414	Robert Koch Institute	Bioscientia Labor Wermsdorf	et al
EPI_ISL_1148416	Robert Koch Institute	Bioscientia Labor Wermsdorf	et al
EPI_ISL_1148417	Robert Koch Institute	Bioscientia Labor Wermsdorf	et al
EPI_ISL_1148418	Robert Koch Institute	Sonic - Labor Dr. von Froreich GmbH	et al
EPI_ISL_1148419	Robert Koch Institute	Sonic - MVZ Medizinisches Labor Bremen GmbH	et al
EPI_ISL_1148420	Robert Koch Institute	Sonic - Dr. Staber & Kollegen GmbH München	et al
EPI_ISL_1148421	Robert Koch Institute	Sonic - Dr. Staber & Kollegen GmbH München	et al
EPI_ISL_1148422	Robert Koch Institute	Universitätsklinikum Frankfurt - Institut für Medizinische Virologie	et al
EPI_ISL_1148423	Robert Koch Institute	Sonic - Labor Staber Heilbronn	et al
EPI_ISL_1148424	Robert Koch Institute	Sonic - MVZ Medizinisches Labor Bremen GmbH	et al
EPI_ISL_1148425	Robert Koch Institute	Bioscientia Labor Wermsdorf	et al
EPI_ISL_1148426	Robert Koch Institute	Bioscientia MVZ Labor Karlsruhe GmbH	et al
EPI_ISL_1148427	Robert Koch Institute	Bioscientia Labor Wermsdorf	et al
EPI_ISL_1148428	Robert Koch Institute	Sonic - Dr. Staber & Kollegen GmbH München	et al
EPI_ISL_1148429	Robert Koch Institute	LabKom - Labor an der Salzbrücke MVZ GmbH	et al
EPI_ISL_1148430	Robert Koch Institute	Bioscientia MVZ Labor Karlsruhe GmbH	et al
EPI_ISL_1148431	Robert Koch Institute	Sonic - MVZ Medizinisches Labor Bremen GmbH	et al
EPI_ISL_1148432	Robert Koch Institute	Bioscientia Labor Wermsdorf	et al
EPI_ISL_1148433	Robert Koch Institute	Sonic - Labor Staber Heilbronn	et al
EPI_ISL_1148434	Robert Koch Institute	Sonic - MVZ Medizinisches Labor Bremen GmbH	et al
EPI_ISL_1148436	Robert Koch Institute	Sonic - MVZ Medizinisches Labor Bremen GmbH	et al
EPI_ISL_1148437	Robert Koch Institute	Bioscientia Labor Wermsdorf	et al
EPI_ISL_1148438	Robert Koch Institute	Sonic - Labor Staber Dresden (Klipphausen)	et al
EPI_ISL_1148439	Robert Koch Institute	Bioscientia Labor Wermsdorf	et al
EPI_ISL_1148440	Robert Koch Institute	Sonic - MVZ Medizinisches Labor Bremen GmbH	et al
EPI_ISL_1148441	Robert Koch Institute	Bioscientia Labor Wermsdorf	et al
EPI_ISL_1148442	Robert Koch Institute	Bioscientia Labor Wermsdorf	et al
EPI_ISL_1148443	Robert Koch Institute	Sonic - Labor Staber Bayreuth	et al
EPI_ISL_1148444	Robert Koch Institute	Sonic - Labor Staber Bayreuth	et al
EPI_ISL_1148445	Robert Koch Institute	Bioscientia Labor Wermsdorf	et al
EPI_ISL_1148446	Robert Koch Institute	Sonic - Dr. Staber & Kollegen GmbH München	et al
EPI_ISL_1148447	Robert Koch Institute	Bioscientia Labor Wermsdorf	et al
EPI_ISL_1148448	Robert Koch Institute	Sonic - Labor Staber Bayreuth	et al
EPI_ISL_1148458	Robert Koch Institute	Labor Kneißler GmbH & Co. KG	et al
EPI_ISL_1148460	Robert Koch Institute	Uniklinikum Regensburg; Institut für Mikrobiologie	et al
EPI_ISL_1148461	Robert Koch Institute	Uniklinikum Regensburg; Institut für Mikrobiologie	et al
EPI_ISL_1148463	Robert Koch Institute	Uniklinikum Regensburg; Institut für Mikrobiologie	et al
EPI_ISL_1148465	Robert Koch Institute	Uniklinikum Regensburg; Institut für Mikrobiologie	et al
EPI_ISL_1148466	Robert Koch Institute	Uniklinikum Regensburg; Institut für Mikrobiologie	et al
EPI_ISL_1148470	Robert Koch Institute	IMD Labor Frankfurt	et al
EPI_ISL_1148471	Robert Koch Institute	Klinikum der Stadt Ludwigshafen - Institut für Labordiagnostik Hygiene und Transfusionsmedizin	et al
EPI_ISL_1148477	Robert Koch Institute	IMD Labor Frankfurt	et al
EPI_ISL_1148479	Robert Koch Institute	Klinikum der Stadt Ludwigshafen - Institut für Labordiagnostik Hygiene und Transfusionsmedizin	et al
EPI_ISL_1148485	Robert Koch Institute	Klinikum der Stadt Ludwigshafen - Institut für Labordiagnostik Hygiene und Transfusionsmedizin	et al
EPI_ISL_1148488	Robert Koch Institute	IMD Labor Frankfurt	et al
EPI_ISL_1148489	Robert Koch Institute	IMD Labor Frankfurt	et al
EPI_ISL_1148490	Robert Koch Institute	IMD Labor Frankfurt	et al
EPI_ISL_1148491	Robert Koch Institute	Klinikum der Stadt Ludwigshafen - Institut für Labordiagnostik Hygiene und Transfusionsmedizin	et al
EPI_ISL_1148492	Robert Koch Institute	Labormedizin Darmstadt	et al
EPI_ISL_1148493	Robert Koch Institute	IMD Labor Frankfurt	et al
EPI_ISL_1148497	Robert Koch Institute	Klinikum der Stadt Ludwigshafen - Institut für Labordiagnostik Hygiene und Transfusionsmedizin	et al
EPI_ISL_1148498	Robert Koch Institute	Labormedizin Darmstadt	et al
EPI_ISL_1148499	Robert Koch Institute	Klinikum der Stadt Ludwigshafen - Institut für Labordiagnostik Hygiene und Transfusionsmedizin	et al
EPI_ISL_1148501	Robert Koch Institute	IMD Labor Frankfurt	et al
EPI_ISL_1148502	Robert Koch Institute	Klinikum der Stadt Ludwigshafen - Institut für Labordiagnostik Hygiene und Transfusionsmedizin	et al
EPI_ISL_1148504	Robert Koch Institute	Institut für Immunologie und Genetik Kaiserslautern: Medizinisches Labor Dr. med. B. Thiele	et al
EPI_ISL_1148505	Robert Koch Institute	Klinikum der Stadt Ludwigshafen - Institut für Labordiagnostik Hygiene und Transfusionsmedizin	et al
EPI_ISL_1148506	Robert Koch Institute	Klinikum der Stadt Ludwigshafen - Institut für Labordiagnostik Hygiene und Transfusionsmedizin	et al
EPI_ISL_1148507	Robert Koch Institute	Klinikum der Stadt Ludwigshafen - Institut für Labordiagnostik Hygiene und Transfusionsmedizin	et al
EPI_ISL_1148509	Robert Koch Institute	IMD Labor Frankfurt	et al
EPI_ISL_1148511	Robert Koch Institute	MVZ Labor Dr. Fenner und Kollegen (Standort Hamburg)	et al
EPI_ISL_1148513	Robert Koch Institute	MVZ Labor Dr. Fenner und Kollegen (Standort Hamburg)	et al
EPI_ISL_1148514	Robert Koch Institute	MVZ Labor Dr. Fenner und Kollegen (Standort Hamburg)	et al
EPI_ISL_1148516	Robert Koch Institute	MVZ Labor Dr. Fenner und Kollegen (Standort Hamburg)	et al
EPI_ISL_1148517	Robert Koch Institute	MVZ Labor Dr. Fenner und Kollegen (Standort Hamburg)	et al
EPI_ISL_1148518	Robert Koch Institute	MVZ Labor Dr. Fenner und Kollegen (Standort Hamburg)	et al
EPI_ISL_1148520	Robert Koch Institute	MVZ Labor Dr. Fenner und Kollegen (Standort Hamburg)	et al
EPI_ISL_1148526	Robert Koch Institute	MVZ Labor Dr. Fenner und Kollegen (Standort Hamburg)	et al
EPI_ISL_1148528	Robert Koch Institute	MVZ Labor Dr. Fenner und Kollegen (Standort Hamburg)	et al
EPI_ISL_1148530	Robert Koch Institute	MVZ Labor Dr. Fenner und Kollegen (Standort Hamburg)	et al
EPI_ISL_1148535	Robert Koch Institute	MVZ Labor Dr. Fenner und Kollegen (Standort Hamburg)	et al
EPI_ISL_1148536	Robert Koch Institute	MVZ Labor Dr. Fenner und Kollegen (Standort Hamburg)	et al
EPI_ISL_1148538	Robert Koch Institute	MVZ Labor Dr. Fenner und Kollegen (Standort Hamburg)	et al
EPI_ISL_1148540	Robert Koch Institute	MVZ Labor Dr. Fenner und Kollegen (Standort Hamburg)	et al
EPI_ISL_1148545	Robert Koch Institute	MVZ Labor Dr. Fenner und Kollegen (Standort Hamburg)	et al
EPI_ISL_1148546	Robert Koch Institute	MVZ Labor Dr. Fenner und Kollegen (Standort Hamburg)	et al
EPI_ISL_1148548	Robert Koch Institute	MVZ Labor Dr. Fenner und Kollegen (Standort Hamburg)	et al
EPI_ISL_1148549	Robert Koch Institute	MVZ Labor Dr. Fenner und Kollegen (Standort Hamburg)	et al
EPI_ISL_1148551	Robert Koch Institute	MVZ Labor Dr. Fenner und Kollegen (Standort Hamburg)	et al
EPI_ISL_1148552	Robert Koch Institute	MVZ Labor Dr. Fenner und Kollegen (Standort Hamburg)	et al
EPI_ISL_1148553	Robert Koch Institute	MVZ Labor Dr. Fenner und Kollegen (Standort Hamburg)	et al
EPI_ISL_1148554	Robert Koch Institute	MVZ Labor Dr. Fenner und Kollegen (Standort Hamburg)	et al
EPI_ISL_1148729	Robert Koch Institute	SYNLAB MVZ Leverkusen	et al
EPI_ISL_1148731	Robert Koch Institute	SYNLAB MVZ Leverkusen	et al
EPI_ISL_1148732	Robert Koch Institute	SYNLAB MVZ Weiden	et al
EPI_ISL_1148734	Robert Koch Institute	SYNLAB MVZ Weiden	et al
EPI_ISL_1148736	Robert Koch Institute	SYNLAB MVZ Weiden	et al
EPI_ISL_1148737	Robert Koch Institute	SYNLAB MVZ Trier	et al
EPI_ISL_1148740	Robert Koch Institute	SYNLAB MVZ Weiden	et al
EPI_ISL_1148742	Robert Koch Institute	SYNLAB MVZ Leverkusen	et al
EPI_ISL_1148745	Robert Koch Institute	SYNLAB MVZ Leverkusen	et al
EPI_ISL_1148748	Robert Koch Institute	SYNLAB MVZ Hamburg	et al
EPI_ISL_1148749	Robert Koch Institute	SYNLAB MVZ Weiden	et al
EPI_ISL_1148751	Robert Koch Institute	SYNLAB MVZ Ettlingen	et al
EPI_ISL_1148752	Robert Koch Institute	SYNLAB MVZ Ettlingen	et al
EPI_ISL_1148753	Robert Koch Institute	SYNLAB MVZ Weiden	et al
EPI_ISL_1148754	Robert Koch Institute	SYNLAB MVZ Leverkusen	et al
EPI_ISL_1148755	Robert Koch Institute	SYNLAB MVZ Weiden	et al
EPI_ISL_1148756	Robert Koch Institute	SYNLAB MVZ Leverkusen	et al
EPI_ISL_1148760	Robert Koch Institute	SYNLAB MVZ Leverkusen	et al
EPI_ISL_1148763	Robert Koch Institute	SYNLAB MVZ Leverkusen	et al
EPI_ISL_1148765	Robert Koch Institute	SYNLAB MVZ Leverkusen	et al
EPI_ISL_1148766	Robert Koch Institute	SYNLAB MVZ Leverkusen	et al
EPI_ISL_1148767	Robert Koch Institute	SYNLAB MVZ Weiden	et al
EPI_ISL_1148768	Robert Koch Institute	SYNLAB MVZ Leverkusen	et al
EPI_ISL_1148771	Robert Koch Institute	SYNLAB MVZ Ettlingen	et al
EPI_ISL_1148774	Robert Koch Institute	SYNLAB Jena Oncoscreen	et al
EPI_ISL_1148775	Robert Koch Institute	SYNLAB MVZ Leverkusen	et al
EPI_ISL_1148779	Robert Koch Institute	SYNLAB MVZ Leverkusen	et al
EPI_ISL_1148782	Robert Koch Institute	SYNLAB MVZ Ettlingen	et al
EPI_ISL_1148784	Robert Koch Institute	SYNLAB MVZ Ettlingen	et al
EPI_ISL_1148785	Robert Koch Institute	SYNLAB MVZ Leverkusen	et al
EPI_ISL_1148788	Robert Koch Institute	SYNLAB MVZ Hamburg	et al
EPI_ISL_1148789	Robert Koch Institute	SYNLAB MVZ Weiden	et al
EPI_ISL_1148790	Robert Koch Institute	SYNLAB MVZ Trier	et al
EPI_ISL_1148793	Robert Koch Institute	SYNLAB MVZ Leverkusen	et al
EPI_ISL_1148794	Robert Koch Institute	SYNLAB MVZ Leverkusen	et al
EPI_ISL_1148795	Robert Koch Institute	SYNLAB MVZ Leverkusen	et al
EPI_ISL_1148799	Robert Koch Institute	SYNLAB MVZ Leverkusen	et al
EPI_ISL_1148800	Robert Koch Institute	SYNLAB MVZ Hamburg	et al
EPI_ISL_1148803	Robert Koch Institute	SYNLAB MVZ Weiden	et al
EPI_ISL_1148805	Robert Koch Institute	SYNLAB MVZ Hamburg	et al
EPI_ISL_1148810	Robert Koch Institute	SYNLAB MVZ Hamburg	et al
EPI_ISL_1148811	Robert Koch Institute	SYNLAB MVZ Hamburg	et al
EPI_ISL_1148814	Robert Koch Institute	SYNLAB MVZ Leverkusen	et al
EPI_ISL_1148815	Robert Koch Institute	SYNLAB MVZ Hamburg	et al
EPI_ISL_1148816	Robert Koch Institute	SYNLAB MVZ Weiden	et al
EPI_ISL_1148820	Robert Koch Institute	SYNLAB MVZ Weiden	et al
EPI_ISL_1148825	Robert Koch Institute	SYNLAB MVZ Hamburg	et al
EPI_ISL_1148826	Robert Koch Institute	SYNLAB MVZ Leverkusen	et al
EPI_ISL_1148827	Robert Koch Institute	SYNLAB Jena Oncoscreen	et al
EPI_ISL_1148829	Robert Koch Institute	SYNLAB MVZ Leverkusen	et al
EPI_ISL_1148830	Robert Koch Institute	SYNLAB MVZ Leverkusen	et al
EPI_ISL_1148831	Robert Koch Institute	Medizinisches Zentrallabor Altenburg GmbH & Co.KG	et al
EPI_ISL_1148834	Robert Koch Institute	SYNLAB MVZ Ettlingen	et al
EPI_ISL_1148835	Robert Koch Institute	SYNLAB Jena Oncoscreen	et al
EPI_ISL_1148836	Robert Koch Institute	SYNLAB MVZ Ettlingen	et al
EPI_ISL_1148840	Robert Koch Institute	SYNLAB MVZ Leverkusen	et al
EPI_ISL_1148842	Robert Koch Institute	SYNLAB MVZ Ettlingen	et al
EPI_ISL_1148844	Robert Koch Institute	Medizinisches Zentrallabor Altenburg GmbH & Co.KG	et al
EPI_ISL_1148845	Robert Koch Institute	SYNLAB MVZ Leverkusen	et al
EPI_ISL_1148846	Robert Koch Institute	SYNLAB MVZ Leverkusen	et al
EPI_ISL_1148848	Robert Koch Institute	SYNLAB MVZ Leverkusen	et al
EPI_ISL_1148851	Robert Koch Institute	SYNLAB MVZ Leverkusen	et al
EPI_ISL_1148852	Robert Koch Institute	SYNLAB MVZ Leverkusen	et al
EPI_ISL_1148853	Robert Koch Institute	SYNLAB MVZ Ettlingen	et al
EPI_ISL_1148854	Robert Koch Institute	SYNLAB MVZ Hamburg	et al
EPI_ISL_1148855	Robert Koch Institute	SYNLAB MVZ Leverkusen	et al
EPI_ISL_1148856	Robert Koch Institute	SYNLAB MVZ Leverkusen	et al
EPI_ISL_1148857	Robert Koch Institute	SYNLAB MVZ Weiden	et al
EPI_ISL_1148860	Robert Koch Institute	SYNLAB MVZ Leverkusen	et al
EPI_ISL_1148861	Robert Koch Institute	SYNLAB MVZ Leverkusen	et al
EPI_ISL_1148863	Robert Koch Institute	SYNLAB MVZ Leverkusen	et al
EPI_ISL_1148864	Robert Koch Institute	SYNLAB MVZ Leverkusen	et al
EPI_ISL_1148865	Robert Koch Institute	Medizinisches Zentrallabor Altenburg GmbH & Co.KG	et al
EPI_ISL_1148867	Robert Koch Institute	SYNLAB MVZ Hamburg	et al
EPI_ISL_1148868	Robert Koch Institute	SYNLAB MVZ Leverkusen	et al
EPI_ISL_1148869	Robert Koch Institute	SYNLAB MVZ Ettlingen	et al
EPI_ISL_1148870	Robert Koch Institute	SYNLAB MVZ Leverkusen	et al
EPI_ISL_1148871	Robert Koch Institute	SYNLAB MVZ Leverkusen	et al
EPI_ISL_1148872	Robert Koch Institute	SYNLAB MVZ Heidelberg	et al
EPI_ISL_1148873	Robert Koch Institute	SYNLAB MVZ Ettlingen	et al
EPI_ISL_1148874	Robert Koch Institute	SYNLAB Jena Oncoscreen	et al
EPI_ISL_1148875	Robert Koch Institute	SYNLAB MVZ Weiden	et al
EPI_ISL_1148876	Robert Koch Institute	SYNLAB MVZ Leverkusen	et al
EPI_ISL_1148878	Robert Koch Institute	SYNLAB MVZ Hamburg	et al
EPI_ISL_1148881	Robert Koch Institute	SYNLAB Jena Oncoscreen	et al
EPI_ISL_1148883	Robert Koch Institute	SYNLAB MVZ Leverkusen	et al
EPI_ISL_1148884	Robert Koch Institute	SYNLAB MVZ Hamburg	et al
EPI_ISL_1148885	Robert Koch Institute	SYNLAB Jena Oncoscreen	et al
EPI_ISL_1148886	Robert Koch Institute	SYNLAB MVZ Weiden	et al
EPI_ISL_1148888	Robert Koch Institute	SYNLAB MVZ Ettlingen	et al
EPI_ISL_1148891	Robert Koch Institute	SYNLAB MVZ Hamburg	et al
EPI_ISL_1148892	Robert Koch Institute	Praxisgemeinschaft für Laboratoriumsmedizin Labor Blumenstraße; Praxis Dr. E. Wietschel & Dr. F. Wietschel	et al
EPI_ISL_1148895	Robert Koch Institute	SYNLAB Jena Oncoscreen	et al
EPI_ISL_1148897	Robert Koch Institute	Medizinisches Zentrallabor Altenburg GmbH & Co.KG	et al
EPI_ISL_1148899	Robert Koch Institute	SYNLAB MVZ Leverkusen	et al
EPI_ISL_1148900	Robert Koch Institute	SYNLAB MVZ Leverkusen	et al
EPI_ISL_1148903	Robert Koch Institute	SYNLAB MVZ Leverkusen	et al
EPI_ISL_1148904	Robert Koch Institute	SYNLAB MVZ Leverkusen	et al
EPI_ISL_1148908	Robert Koch Institute	Praxisgemeinschaft für Laboratoriumsmedizin Labor Blumenstraße; Praxis Dr. Sel und Dr. Späte	et al
EPI_ISL_1148911	Robert Koch Institute	SYNLAB Jena Oncoscreen	et al
EPI_ISL_1148917	Robert Koch Institute	SYNLAB MVZ Weiden	et al
EPI_ISL_1148918	Robert Koch Institute	SYNLAB MVZ Leverkusen	et al
EPI_ISL_1148921	Robert Koch Institute	SYNLAB MVZ Trier	et al
EPI_ISL_1148922	Robert Koch Institute	SYNLAB Jena Oncoscreen	et al
EPI_ISL_1148927	Robert Koch Institute	SYNLAB MVZ Weiden	et al
EPI_ISL_1148928	Robert Koch Institute	SYNLAB MVZ Ettlingen	et al
EPI_ISL_1148934	Robert Koch Institute	SYNLAB MVZ Leverkusen	et al
EPI_ISL_1148935	Robert Koch Institute	SYNLAB MVZ Leverkusen	et al
EPI_ISL_1148937	Robert Koch Institute	SYNLAB MVZ Weiden	et al
EPI_ISL_1148941	Robert Koch Institute	Medizinisches Zentrallabor Altenburg GmbH & Co.KG	et al
EPI_ISL_1148943	Robert Koch Institute	SYNLAB MVZ Leverkusen	et al
EPI_ISL_1148944	Robert Koch Institute	SYNLAB MVZ Leverkusen	et al
EPI_ISL_1148946	Robert Koch Institute	SYNLAB MVZ Leverkusen	et al
EPI_ISL_1148947	Robert Koch Institute	SYNLAB MVZ Leverkusen	et al
EPI_ISL_1148951	Robert Koch Institute	Praxisgemeinschaft für Laboratoriumsmedizin Labor Blumenstraße; Praxis Dr. E. Wietschel & Dr. F. Wietschel	et al
EPI_ISL_1148952	Robert Koch Institute	SYNLAB MVZ Hamburg	et al
EPI_ISL_1148954	Robert Koch Institute	Medizinisches Zentrallabor Altenburg GmbH & Co.KG	et al
EPI_ISL_1148958	Robert Koch Institute	SYNLAB MVZ Leinfelden-Echterdingen	et al
EPI_ISL_1148960	Robert Koch Institute	SYNLAB MVZ Leverkusen	et al
EPI_ISL_1148964	Robert Koch Institute	SYNLAB MVZ Leverkusen	et al
EPI_ISL_1148965	Robert Koch Institute	SYNLAB MVZ Weiden	et al
EPI_ISL_1148966	Robert Koch Institute	SYNLAB MVZ Ettlingen	et al
EPI_ISL_1148967	Robert Koch Institute	SYNLAB MVZ Leverkusen	et al
EPI_ISL_1148969	Robert Koch Institute	SYNLAB MVZ Hamburg	et al
EPI_ISL_1148970	Robert Koch Institute	SYNLAB MVZ Leverkusen	et al
EPI_ISL_1148971	Robert Koch Institute	SYNLAB MVZ Trier	et al
EPI_ISL_1148973	Robert Koch Institute	SYNLAB MVZ Trier	et al
EPI_ISL_1148975	Robert Koch Institute	SYNLAB MVZ Leverkusen	et al
EPI_ISL_1148976	Robert Koch Institute	SYNLAB MVZ Hamburg	et al
EPI_ISL_1148977	Robert Koch Institute	SYNLAB MVZ Ettlingen	et al
EPI_ISL_1148978	Robert Koch Institute	SYNLAB MVZ Hamburg	et al
EPI_ISL_1148980	Robert Koch Institute	SYNLAB MVZ Leverkusen	et al
EPI_ISL_1148983	Robert Koch Institute	Praxisgemeinschaft für Laboratoriumsmedizin Labor Blumenstraße; Praxis Dr. Sel und Dr. Späte	et al
EPI_ISL_1148986	Robert Koch Institute	SYNLAB MVZ Leverkusen	et al
EPI_ISL_1148987	Robert Koch Institute	SYNLAB MVZ Leverkusen	et al
EPI_ISL_1148988	Robert Koch Institute	SYNLAB MVZ Leverkusen	et al
EPI_ISL_1148989	Robert Koch Institute	SYNLAB MVZ Leverkusen	et al
EPI_ISL_1148993	Robert Koch Institute	SYNLAB MVZ Hamburg	et al
EPI_ISL_1148995	Robert Koch Institute	SYNLAB MVZ Ettlingen	et al
EPI_ISL_1148997	Robert Koch Institute	SYNLAB MVZ Leverkusen	et al
EPI_ISL_1148998	Robert Koch Institute	SYNLAB MVZ Leverkusen	et al
EPI_ISL_1149000	Robert Koch Institute	SYNLAB MVZ Leverkusen	et al
EPI_ISL_1149002	Robert Koch Institute	SYNLAB MVZ Leverkusen	et al
EPI_ISL_1149005	Robert Koch Institute	SYNLAB MVZ Ettlingen	et al
EPI_ISL_1149006	Robert Koch Institute	SYNLAB MVZ Ettlingen	et al
EPI_ISL_1149007	Robert Koch Institute	SYNLAB MVZ Ettlingen	et al
EPI_ISL_1149008	Robert Koch Institute	SYNLAB MVZ Leverkusen	et al
EPI_ISL_1149010	Robert Koch Institute	SYNLAB MVZ Leverkusen	et al
EPI_ISL_1149013	Robert Koch Institute	SYNLAB MVZ Weiden	et al
EPI_ISL_1149014	Robert Koch Institute	Medizinisches Zentrallabor Altenburg GmbH & Co.KG	et al
EPI_ISL_1149015	Robert Koch Institute	SYNLAB MVZ Leverkusen	et al
EPI_ISL_1149017	Robert Koch Institute	SYNLAB MVZ Leverkusen	et al
EPI_ISL_1149018	Robert Koch Institute	SYNLAB MVZ Leverkusen	et al
EPI_ISL_1149022	Robert Koch Institute	SYNLAB MVZ Leverkusen	et al
EPI_ISL_1149023	Robert Koch Institute	SYNLAB MVZ Leverkusen	et al
EPI_ISL_1149024	Robert Koch Institute	SYNLAB MVZ Hamburg	et al
EPI_ISL_1149025	Robert Koch Institute	SYNLAB MVZ Leverkusen	et al
EPI_ISL_1149026	Robert Koch Institute	SYNLAB MVZ Leverkusen	et al
EPI_ISL_1149027	Robert Koch Institute	SYNLAB MVZ Weiden	et al
EPI_ISL_1149028	Robert Koch Institute	SYNLAB MVZ Leverkusen	et al
EPI_ISL_1149029	Robert Koch Institute	SYNLAB MVZ Leverkusen	et al
EPI_ISL_1149030	Robert Koch Institute	SYNLAB MVZ Leverkusen	et al
EPI_ISL_1149031	Robert Koch Institute	SYNLAB MVZ Weiden	et al
EPI_ISL_1149032	Robert Koch Institute	SYNLAB MVZ Hamburg	et al
EPI_ISL_1149034	Robert Koch Institute	SYNLAB MVZ Leverkusen	et al
EPI_ISL_1149035	Robert Koch Institute	SYNLAB MVZ Leverkusen	et al
EPI_ISL_1149038	Robert Koch Institute	Praxisgemeinschaft für Laboratoriumsmedizin Labor Blumenstraße; Praxis Dr. Sel und Dr. Späte	et al
EPI_ISL_1149041	Robert Koch Institute	SYNLAB MVZ Weiden	et al
EPI_ISL_1149043	Robert Koch Institute	SYNLAB MVZ Weiden	et al
EPI_ISL_1149045	Robert Koch Institute	SYNLAB MVZ Leverkusen	et al
EPI_ISL_1149047	Robert Koch Institute	SYNLAB MVZ Leverkusen	et al
EPI_ISL_1149049	Robert Koch Institute	SYNLAB MVZ Leverkusen	et al
EPI_ISL_1149050	Robert Koch Institute	Praxisgemeinschaft für Laboratoriumsmedizin Labor Blumenstraße; Praxis Dr. Sel und Dr. Späte	et al
EPI_ISL_1149055	Robert Koch Institute	SYNLAB MVZ Trier	et al
EPI_ISL_1149056	Robert Koch Institute	SYNLAB MVZ Ettlingen	et al
EPI_ISL_1149062	Robert Koch Institute	SYNLAB MVZ Hamburg	et al
EPI_ISL_1149064	Robert Koch Institute	SYNLAB MVZ Ettlingen	et al
EPI_ISL_1149065	Robert Koch Institute	SYNLAB MVZ Weiden	et al
EPI_ISL_1149066	Robert Koch Institute	SYNLAB MVZ Leverkusen	et al
EPI_ISL_1149069	Robert Koch Institute	SYNLAB MVZ Weiden	et al
EPI_ISL_1149071	Robert Koch Institute	MVZ Labor Dr. Fenner und Kollegen (Standort Hamburg)	et al
EPI_ISL_1149072	Robert Koch Institute	Diagnosticum - Labor Neukirchen	et al
EPI_ISL_1149073	Robert Koch Institute	Diagnosticum - Labor Neukirchen	et al
EPI_ISL_1149077	Robert Koch Institute	Diagnosticum - Labor Neukirchen	et al
EPI_ISL_1149078	Robert Koch Institute	Diagnosticum - Labor Neukirchen	et al
EPI_ISL_1149079	Robert Koch Institute	Diagnosticum - Labor Neukirchen	et al
EPI_ISL_1149080	Robert Koch Institute	Diagnosticum - Labor Neukirchen	et al
EPI_ISL_1149083	Robert Koch Institute	Diagnosticum - Labor Neukirchen	et al
EPI_ISL_1149084	Robert Koch Institute	Diagnosticum - Labor Neukirchen	et al
EPI_ISL_1149088	Robert Koch Institute	Diagnosticum - Labor Neukirchen	et al
EPI_ISL_1149089	Robert Koch Institute	Diagnosticum - Labor Neukirchen	et al
EPI_ISL_1149090	Robert Koch Institute	Diagnosticum - Labor Neukirchen	et al
EPI_ISL_1149091	Robert Koch Institute	Diagnosticum - Labor Neukirchen	et al
EPI_ISL_1149095	Robert Koch Institute	Diagnosticum - Labor Neukirchen	et al
EPI_ISL_1149100	Robert Koch Institute	Diagnosticum - Labor Neukirchen	et al
EPI_ISL_1149103	Robert Koch Institute	Diagnosticum - Labor Neukirchen	et al
EPI_ISL_1149104	Robert Koch Institute	Diagnosticum - Labor Neukirchen	et al
EPI_ISL_1149105	Robert Koch Institute	Diagnosticum - Labor Neukirchen	et al
EPI_ISL_1149109	Robert Koch Institute	Diagnosticum - Labor Neukirchen	et al
EPI_ISL_1149110	Robert Koch Institute	Diagnosticum - Labor Neukirchen	et al
EPI_ISL_1149112	Robert Koch Institute	Diagnosticum - Labor Neukirchen	et al
EPI_ISL_1149114	Robert Koch Institute	Diagnosticum - Labor Neukirchen	et al
EPI_ISL_1149115	Robert Koch Institute	Diagnosticum - Labor Neukirchen	et al
EPI_ISL_1149116	Robert Koch Institute	Diagnosticum - Labor Neukirchen	et al
EPI_ISL_1149119	Robert Koch Institute	Diagnosticum - Labor Neukirchen	et al
EPI_ISL_1149120	Robert Koch Institute	Diagnosticum - Labor Neukirchen	et al
EPI_ISL_1149124	Robert Koch Institute	Diagnosticum - Labor Neukirchen	et al
EPI_ISL_1149128	Robert Koch Institute	Diagnosticum - Labor Neukirchen	et al
EPI_ISL_1149129	Robert Koch Institute	Diagnosticum - Labor Neukirchen	et al
EPI_ISL_1149132	Robert Koch Institute	Diagnosticum - Labor Neukirchen	et al
EPI_ISL_1149135	Robert Koch Institute	Diagnosticum - Labor Neukirchen	et al
EPI_ISL_1149139	Robert Koch Institute	Diagnosticum - Labor Neukirchen	et al
EPI_ISL_1149140	Robert Koch Institute	Diagnosticum - Labor Neukirchen	et al
EPI_ISL_1149142	Robert Koch Institute	Diagnosticum - Labor Neukirchen	et al
EPI_ISL_1149145	Robert Koch Institute	Diagnosticum - Labor Neukirchen	et al
EPI_ISL_1149147	Robert Koch Institute	Diagnosticum - Labor Neukirchen	et al
EPI_ISL_1149149	Robert Koch Institute	Diagnosticum - Labor Neukirchen	et al
EPI_ISL_1149151	Robert Koch Institute	Diagnosticum - Labor Neukirchen	et al
EPI_ISL_1149153	Robert Koch Institute	Diagnosticum - Labor Neukirchen	et al
EPI_ISL_1149161	Robert Koch Institute	Diagnosticum - Labor Neukirchen	et al
EPI_ISL_1149165	Robert Koch Institute	Diagnosticum - Labor Neukirchen	et al
EPI_ISL_1149167	Robert Koch Institute	Diagnosticum - Labor Neukirchen	et al
EPI_ISL_1149171	Robert Koch Institute	Diagnosticum - Labor Neukirchen	et al
EPI_ISL_1149175	Robert Koch Institute	Diagnosticum - Labor Neukirchen	et al
EPI_ISL_1149180	Robert Koch Institute	Diagnosticum - Labor Neukirchen	et al
EPI_ISL_1149181	Robert Koch Institute	Diagnosticum - Labor Neukirchen	et al
EPI_ISL_1149182	Robert Koch Institute	Diagnosticum - Labor Neukirchen	et al
EPI_ISL_1149183	Robert Koch Institute	Diagnosticum - Labor Neukirchen	et al
EPI_ISL_1149186	Robert Koch Institute	Diagnosticum - Labor Neukirchen	et al
EPI_ISL_1149187	Robert Koch Institute	Diagnosticum - Labor Neukirchen	et al
EPI_ISL_1149191	Robert Koch Institute	Diagnosticum - Labor Neukirchen	et al
EPI_ISL_1149194	Robert Koch Institute	Diagnosticum - Labor Neukirchen	et al
EPI_ISL_1149196	Robert Koch Institute	Diagnosticum - Labor Neukirchen	et al
EPI_ISL_1149197	Robert Koch Institute	Diagnosticum - Labor Neukirchen	et al
EPI_ISL_1149199	Robert Koch Institute	Diagnosticum - Labor Neukirchen	et al
EPI_ISL_1149201	Robert Koch Institute	Diagnosticum - Labor Neukirchen	et al
EPI_ISL_1149206	Robert Koch Institute	Diagnosticum - Labor Neukirchen	et al
EPI_ISL_1149207	Robert Koch Institute	Diagnosticum - Labor Neukirchen	et al
EPI_ISL_1149208	Robert Koch Institute	Diagnosticum - Labor Neukirchen	et al
EPI_ISL_1149209	Robert Koch Institute	Diagnosticum - Labor Neukirchen	et al
EPI_ISL_1149211	Robert Koch Institute	Diagnosticum - Labor Neukirchen	et al
EPI_ISL_1149214	Robert Koch Institute	Diagnosticum - Labor Neukirchen	et al
EPI_ISL_1149219	Robert Koch Institute	Diagnosticum - Labor Neukirchen	et al
EPI_ISL_1149221	Robert Koch Institute	Diagnosticum - Labor Neukirchen	et al
EPI_ISL_1149224	Robert Koch Institute	Diagnosticum - Labor Neukirchen	et al
EPI_ISL_1149227	Robert Koch Institute	Diagnosticum - Labor Neukirchen	et al
EPI_ISL_1149228	Robert Koch Institute	Diagnosticum - Labor Neukirchen	et al
EPI_ISL_1149229	Robert Koch Institute	Diagnosticum - Labor Neukirchen	et al
EPI_ISL_1149230	Robert Koch Institute	Diagnosticum - Labor Neukirchen	et al
EPI_ISL_1149231	Robert Koch Institute	Diagnosticum - Labor Neukirchen	et al
EPI_ISL_1149235	Robert Koch Institute	Diagnosticum - Labor Neukirchen	et al
EPI_ISL_1149238	Robert Koch Institute	Diagnosticum - Labor Neukirchen	et al
EPI_ISL_1149239	Robert Koch Institute	Diagnosticum - Labor Neukirchen	et al
EPI_ISL_1149245	Robert Koch Institute	Diagnosticum - Labor Neukirchen	et al
EPI_ISL_1149247	Robert Koch Institute	Diagnosticum - Labor Neukirchen	et al
EPI_ISL_1149250	Robert Koch Institute	Diagnosticum - Labor Neukirchen	et al
EPI_ISL_1149255	Robert Koch Institute	Diagnosticum - Labor Neukirchen	et al
EPI_ISL_1149256	Robert Koch Institute	Diagnosticum - Labor Neukirchen	et al
EPI_ISL_1149311	Robert Koch Institute	Universitätsklinikum Essen	et al
EPI_ISL_1149312	Robert Koch Institute	Universitätsklinikum Essen	et al
EPI_ISL_1149313	Robert Koch Institute	Universitätsklinikum Essen	et al
EPI_ISL_1149314	Robert Koch Institute	Universitätsklinikum Essen	et al
EPI_ISL_1149315	Robert Koch Institute	Universitätsklinikum Essen	et al
EPI_ISL_1149316	Robert Koch Institute	Universitätsklinikum Essen	et al
EPI_ISL_1149317	Robert Koch Institute	Universitätsklinikum Essen	et al
EPI_ISL_1149319	Robert Koch Institute	Universitätsklinikum Essen	et al
EPI_ISL_1149320	Robert Koch Institute	Universitätsklinikum Essen	et al
EPI_ISL_1149321	Robert Koch Institute	Universitätsklinikum Essen	et al
EPI_ISL_1149323	Robert Koch Institute	Universitätsklinikum Essen	et al
EPI_ISL_1149324	Robert Koch Institute	Universitätsklinikum Essen	et al
EPI_ISL_1149325	Robert Koch Institute	Universitätsklinikum Essen	et al
EPI_ISL_1149326	Robert Koch Institute	amedes MVZ für Laboratoriumsdiagnostik Raubling GmbH	et al
EPI_ISL_1149327	Robert Koch Institute	amedes MVZ DIAMEDIS Sennestadt	et al
EPI_ISL_1149328	Robert Koch Institute	amedes MVZ Halle/Leipzig	et al
EPI_ISL_1149329	Robert Koch Institute	amedes MVZ für Labordiagnostik Rhein-Main	et al
EPI_ISL_1149330	Robert Koch Institute	amedes Göttingen	et al
EPI_ISL_1149331	Robert Koch Institute	amedes MVZ Halle/Leipzig	et al
EPI_ISL_1149332	Robert Koch Institute	amedes Göttingen	et al
EPI_ISL_1149333	Robert Koch Institute	amedes MVZ Halle/Leipzig	et al
EPI_ISL_1149334	Robert Koch Institute	amedes MVZ Jena	et al
EPI_ISL_1149335	Robert Koch Institute	amedes MVZ Halle/Leipzig	et al
EPI_ISL_1149336	Robert Koch Institute	amedes MVZ Halle/Leipzig	et al
EPI_ISL_1149338	Robert Koch Institute	amedes MVZ Jena	et al
EPI_ISL_1149339	Robert Koch Institute	amedes Göttingen	et al
EPI_ISL_1149340	Robert Koch Institute	amedes MVZ Halle/Leipzig	et al
EPI_ISL_1149341	Robert Koch Institute	amedes MVZ Halle/Leipzig	et al
EPI_ISL_1149342	Robert Koch Institute	amedes Göttingen	et al
EPI_ISL_1149343	Robert Koch Institute	amedes MVZ Hannover	et al
EPI_ISL_1149344	Robert Koch Institute	amedes MVZ DIAMEDIS Sennestadt	et al
EPI_ISL_1149345	Robert Koch Institute	amedes MVZ Hannover	et al
EPI_ISL_1149346	Robert Koch Institute	amedes Medizinisches Labor Mühlhausen	et al
EPI_ISL_1149347	Robert Koch Institute	amedes MVZ DIAMEDIS Sennestadt	et al
EPI_ISL_1149348	Robert Koch Institute	amedes Göttingen	et al
EPI_ISL_1149350	Robert Koch Institute	amedes MVZ für Laboratoriumsdiagnostik Raubling GmbH	et al
EPI_ISL_1149351	Robert Koch Institute	amedes MVZ Jena	et al
EPI_ISL_1149352	Robert Koch Institute	amedes MVZ DIAMEDIS Sennestadt	et al
EPI_ISL_1149353	Robert Koch Institute	amedes MVZ Halle/Leipzig	et al
EPI_ISL_1149356	Robert Koch Institute	amedes MVZ Halle/Leipzig	et al
EPI_ISL_1149359	Robert Koch Institute	amedes MVZ für Labordiagnostik Rhein-Main	et al
EPI_ISL_1149360	Robert Koch Institute	amedes MVZ für Laboratoriumsdiagnostik Raubling GmbH	et al
EPI_ISL_1149361	Robert Koch Institute	amedes MVZ Halle/Leipzig	et al
EPI_ISL_1149362	Robert Koch Institute	amedes MVZ Halle/Leipzig	et al
EPI_ISL_1149363	Robert Koch Institute	amedes MVZ Jena	et al
EPI_ISL_1149364	Robert Koch Institute	amedes MVZ für Labordiagnostik Rhein-Main	et al
EPI_ISL_1149365	Robert Koch Institute	amedes MVZ Halle/Leipzig	et al
EPI_ISL_1149366	Robert Koch Institute	amedes MVZ Jena	et al
EPI_ISL_1149367	Robert Koch Institute	amedes MVZ Halle/Leipzig	et al
EPI_ISL_1149368	Robert Koch Institute	amedes MVZ Halle/Leipzig	et al
EPI_ISL_1149369	Robert Koch Institute	amedes MVZ Jena	et al
EPI_ISL_1149370	Robert Koch Institute	amedes MVZ Halle/Leipzig	et al
EPI_ISL_1149372	Robert Koch Institute	amedes MVZ Jena	et al
EPI_ISL_1149373	Robert Koch Institute	amedes MVZ Jena	et al
EPI_ISL_1149374	Robert Koch Institute	amedes MVZ Hannover	et al
EPI_ISL_1149375	Robert Koch Institute	amedes MVZ für Laboratoriumsdiagnostik Raubling GmbH	et al
EPI_ISL_1149376	Robert Koch Institute	amedes MVZ Halle/Leipzig	et al
EPI_ISL_1149377	Robert Koch Institute	amedes MVZ Halle/Leipzig	et al
EPI_ISL_1149378	Robert Koch Institute	amedes MVZ Halle/Leipzig	et al
EPI_ISL_1149379	Robert Koch Institute	amedes MVZ Hannover	et al
EPI_ISL_1149381	Robert Koch Institute	amedes MVZ Halle/Leipzig	et al
EPI_ISL_1149382	Robert Koch Institute	amedes MVZ DIAMEDIS Sennestadt	et al
EPI_ISL_1149383	Robert Koch Institute	amedes MVZ Jena	et al
EPI_ISL_1149384	Robert Koch Institute	amedes MVZ Halle/Leipzig	et al
EPI_ISL_1149385	Robert Koch Institute	amedes MVZ Jena	et al
EPI_ISL_1149386	Robert Koch Institute	amedes MVZ Halle/Leipzig	et al
EPI_ISL_1149388	Robert Koch Institute	amedes MVZ Halle/Leipzig	et al
EPI_ISL_1149389	Robert Koch Institute	amedes MVZ Jena	et al
EPI_ISL_1149390	Robert Koch Institute	amedes MVZ DIAMEDIS Sennestadt	et al
EPI_ISL_1149391	Robert Koch Institute	amedes MVZ Jena	et al
EPI_ISL_1149392	Robert Koch Institute	amedes MVZ Hannover	et al
EPI_ISL_1149393	Robert Koch Institute	amedes MVZ Halle/Leipzig	et al
EPI_ISL_1149394	Robert Koch Institute	amedes MVZ Jena	et al
EPI_ISL_1149395	Robert Koch Institute	amedes MVZ Hannover	et al
EPI_ISL_1149396	Robert Koch Institute	amedes MVZ für Laboratoriumsdiagnostik Raubling GmbH	et al
EPI_ISL_1149397	Robert Koch Institute	amedes MVZ DIAMEDIS Sennestadt	et al
EPI_ISL_1149398	Robert Koch Institute	amedes MVZ Jena	et al
EPI_ISL_1149399	Robert Koch Institute	amedes MVZ für Labordiagnostik Rhein-Main	et al
EPI_ISL_1149400	Robert Koch Institute	amedes MVZ Jena	et al
EPI_ISL_1149401	Robert Koch Institute	amedes MVZ Hannover	et al
EPI_ISL_1149402	Robert Koch Institute	amedes MVZ Halle/Leipzig	et al
EPI_ISL_1149403	Robert Koch Institute	amedes MVZ Halle/Leipzig	et al
EPI_ISL_1149404	Robert Koch Institute	amedes MVZ Jena	et al
EPI_ISL_1149407	Robert Koch Institute	amedes MVZ Halle/Leipzig	et al
EPI_ISL_1149408	Robert Koch Institute	amedes MVZ Halle/Leipzig	et al
EPI_ISL_1149409	Robert Koch Institute	amedes MVZ Halle/Leipzig	et al
EPI_ISL_1149410	Robert Koch Institute	amedes MVZ für Laboratoriumsmedizin Fürstenfeldbruck	et al
EPI_ISL_1149412	Robert Koch Institute	amedes MVZ Halle/Leipzig	et al
EPI_ISL_1149413	Robert Koch Institute	amedes MVZ DIAMEDIS Sennestadt	et al
EPI_ISL_1149414	Robert Koch Institute	amedes MVZ für Labordiagnostik Rhein-Main	et al
EPI_ISL_1149415	Robert Koch Institute	amedes Göttingen	et al
EPI_ISL_1149416	Robert Koch Institute	amedes MVZ Halle/Leipzig	et al
EPI_ISL_1149417	Robert Koch Institute	amedes MVZ Halle/Leipzig	et al
EPI_ISL_1149418	Robert Koch Institute	amedes MVZ DIAMEDIS Sennestadt	et al
EPI_ISL_1149419	Robert Koch Institute	amedes MVZ DIAMEDIS Sennestadt	et al
EPI_ISL_1149420	Robert Koch Institute	amedes MVZ Jena	et al
EPI_ISL_1149421	Robert Koch Institute	amedes MVZ Halle/Leipzig	et al
EPI_ISL_1149422	Robert Koch Institute	amedes MVZ Hannover	et al
EPI_ISL_1149423	Robert Koch Institute	amedes MVZ DIAMEDIS Sennestadt	et al
EPI_ISL_1149424	Robert Koch Institute	amedes MVZ Jena	et al
EPI_ISL_1149426	Robert Koch Institute	amedes MVZ DIAMEDIS Sennestadt	et al
EPI_ISL_1149428	Robert Koch Institute	amedes Göttingen	et al
EPI_ISL_1149429	Robert Koch Institute	amedes MVZ Jena	et al
EPI_ISL_1149430	Robert Koch Institute	amedes MVZ Halle/Leipzig	et al
EPI_ISL_1149431	Robert Koch Institute	amedes MVZ für Laboratoriumsdiagnostik Raubling GmbH	et al
EPI_ISL_1149432	Robert Koch Institute	amedes MVZ Jena	et al
EPI_ISL_1149433	Robert Koch Institute	amedes Göttingen	et al
EPI_ISL_1149434	Robert Koch Institute	amedes Göttingen	et al
EPI_ISL_1149435	Robert Koch Institute	amedes MVZ Halle/Leipzig	et al
EPI_ISL_1149437	Robert Koch Institute	amedes MVZ für Laboratoriumsdiagnostik Raubling GmbH	et al
EPI_ISL_1149438	Robert Koch Institute	amedes Göttingen	et al
EPI_ISL_1149439	Robert Koch Institute	amedes MVZ für Laboratoriumsdiagnostik Raubling GmbH	et al
EPI_ISL_1149440	Robert Koch Institute	amedes MVZ Halle/Leipzig	et al
EPI_ISL_1149441	Robert Koch Institute	amedes MVZ für Labordiagnostik Rhein-Main	et al
EPI_ISL_1149443	Robert Koch Institute	amedes MVZ Halle/Leipzig	et al
EPI_ISL_1149444	Robert Koch Institute	amedes Göttingen	et al
EPI_ISL_1149445	Robert Koch Institute	amedes Göttingen	et al
EPI_ISL_1149446	Robert Koch Institute	amedes MVZ Halle/Leipzig	et al
EPI_ISL_1149447	Robert Koch Institute	amedes MVZ Halle/Leipzig	et al
EPI_ISL_1149448	Robert Koch Institute	amedes Göttingen	et al
EPI_ISL_1149449	Robert Koch Institute	amedes MVZ Halle/Leipzig	et al
EPI_ISL_1149450	Robert Koch Institute	amedes Göttingen	et al
EPI_ISL_1149451	Robert Koch Institute	amedes MVZ für Labordiagnostik Rhein-Main	et al
EPI_ISL_1149452	Robert Koch Institute	amedes MVZ Halle/Leipzig	et al
EPI_ISL_1149453	Robert Koch Institute	amedes MVZ DIAMEDIS Sennestadt	et al
EPI_ISL_1149454	Robert Koch Institute	amedes MVZ Halle/Leipzig	et al
EPI_ISL_1149455	Robert Koch Institute	amedes MVZ für Laboratoriumsdiagnostik Raubling GmbH	et al
EPI_ISL_1149456	Robert Koch Institute	amedes MVZ Halle/Leipzig	et al
EPI_ISL_1149457	Robert Koch Institute	amedes Göttingen	et al
EPI_ISL_1149458	Robert Koch Institute	amedes MVZ Jena	et al
EPI_ISL_1149459	Robert Koch Institute	amedes MVZ Hannover	et al
EPI_ISL_1149460	Robert Koch Institute	amedes Göttingen	et al
EPI_ISL_1149461	Robert Koch Institute	amedes MVZ für Laboratoriumsmedizin Rhein/Ruhr	et al
EPI_ISL_1149462	Robert Koch Institute	amedes MVZ Halle/Leipzig	et al
EPI_ISL_1149463	Robert Koch Institute	amedes Medizinisches Labor Mühlhausen	et al
EPI_ISL_1149464	Robert Koch Institute	amedes Göttingen	et al
EPI_ISL_1149465	Robert Koch Institute	amedes MVZ für Labordiagnostik Rhein-Main	et al
EPI_ISL_1149466	Robert Koch Institute	amedes MVZ für Laboratoriumsdiagnostik Raubling GmbH	et al
EPI_ISL_1149467	Robert Koch Institute	amedes MVZ DIAMEDIS Sennestadt	et al
EPI_ISL_1149468	Robert Koch Institute	amedes MVZ Halle/Leipzig	et al
EPI_ISL_1149469	Robert Koch Institute	amedes MVZ Jena	et al
EPI_ISL_1149470	Robert Koch Institute	amedes MVZ Halle/Leipzig	et al
EPI_ISL_1149471	Robert Koch Institute	amedes MVZ für Labordiagnostik Rhein-Main	et al
EPI_ISL_1149472	Robert Koch Institute	amedes MVZ Halle/Leipzig	et al
EPI_ISL_1149473	Robert Koch Institute	amedes MVZ Jena	et al
EPI_ISL_1149474	Robert Koch Institute	amedes MVZ Jena	et al
EPI_ISL_1149475	Robert Koch Institute	amedes Göttingen	et al
EPI_ISL_1149476	Robert Koch Institute	amedes MVZ Jena	et al
EPI_ISL_1149477	Robert Koch Institute	amedes MVZ für Labordiagnostik Rhein-Main	et al
EPI_ISL_1149478	Robert Koch Institute	amedes MVZ Jena	et al
EPI_ISL_1149479	Robert Koch Institute	amedes MVZ Halle/Leipzig	et al
EPI_ISL_1149481	Robert Koch Institute	amedes MVZ Halle/Leipzig	et al
EPI_ISL_1149484	Robert Koch Institute	amedes Göttingen	et al
EPI_ISL_1149485	Robert Koch Institute	amedes Medizinisches Labor Mühlhausen	et al
EPI_ISL_1149487	Robert Koch Institute	amedes MVZ Jena	et al
EPI_ISL_1149488	Robert Koch Institute	amedes Göttingen	et al
EPI_ISL_1149489	Robert Koch Institute	amedes MVZ für Laboratoriumsdiagnostik Raubling GmbH	et al
EPI_ISL_1149490	Robert Koch Institute	amedes MVZ Jena	et al
EPI_ISL_1149491	Robert Koch Institute	amedes MVZ Jena	et al
EPI_ISL_1149493	Robert Koch Institute	amedes MVZ Jena	et al
EPI_ISL_1149494	Robert Koch Institute	amedes MVZ Hannover	et al
EPI_ISL_1149495	Robert Koch Institute	amedes MVZ für Labordiagnostik Rhein-Main	et al
EPI_ISL_1149496	Robert Koch Institute	amedes MVZ Hannover	et al
EPI_ISL_1149497	Robert Koch Institute	amedes MVZ Jena	et al
EPI_ISL_1149499	Robert Koch Institute	amedes MVZ DIAMEDIS Sennestadt	et al
EPI_ISL_1149500	Robert Koch Institute	amedes MVZ Jena	et al
EPI_ISL_1149501	Robert Koch Institute	amedes MVZ Halle/Leipzig	et al
EPI_ISL_1149502	Robert Koch Institute	amedes MVZ Hannover	et al
EPI_ISL_1149503	Robert Koch Institute	amedes MVZ DIAMEDIS Sennestadt	et al
EPI_ISL_1149504	Robert Koch Institute	amedes MVZ Jena	et al
EPI_ISL_1150020	Robert Koch Institute	LabKom - Labor Augsburg MVZ GmbH	et al
EPI_ISL_1150021	Robert Koch Institute	Bioscientia Labor Wermsdorf	et al
EPI_ISL_1150022	Robert Koch Institute	Sonic - Labor Dr. von Froreich GmbH	et al
EPI_ISL_1150023	Robert Koch Institute	Bioscientia Labor Wermsdorf	et al
EPI_ISL_1150024	Robert Koch Institute	Sonic - Labor Dr. von Froreich GmbH	et al
EPI_ISL_1150026	Robert Koch Institute	Sonic - Labor Dr. von Froreich GmbH	et al
EPI_ISL_1150027	Robert Koch Institute	Bioscientia Labor Wermsdorf	et al
EPI_ISL_1150028	Robert Koch Institute	Bioscientia Labor Wermsdorf	et al
EPI_ISL_1150029	Robert Koch Institute	Sonic - MVZ Medizinisches Labor Bremen GmbH	et al
EPI_ISL_1150030	Robert Koch Institute	Bioscientia Labor Wermsdorf	et al
EPI_ISL_1150032	Robert Koch Institute	Sonic - Labor Dr. von Froreich GmbH	et al
EPI_ISL_1150033	Robert Koch Institute	Bioscientia Labor Wermsdorf	et al
EPI_ISL_1150034	Robert Koch Institute	Bioscientia Labor Wermsdorf	et al
EPI_ISL_1150035	Robert Koch Institute	Bioscientia Labor Wermsdorf	et al
EPI_ISL_1150036	Robert Koch Institute	Bioscientia Labor Wermsdorf	et al
EPI_ISL_1150037	Robert Koch Institute	Bioscientia Labor Wermsdorf	et al
EPI_ISL_1150038	Robert Koch Institute	Bioscientia Labor Wermsdorf	et al
EPI_ISL_1150039	Robert Koch Institute	LabKom - Labor Augsburg MVZ GmbH	et al
EPI_ISL_1150040	Robert Koch Institute	Bioscientia Labor Wermsdorf	et al
EPI_ISL_1150041	Robert Koch Institute	Bioscientia Labor Wermsdorf	et al
EPI_ISL_1150042	Robert Koch Institute	Bioscientia Labor Wermsdorf	et al
EPI_ISL_1150043	Robert Koch Institute	Bioscientia Labor Wermsdorf	et al
EPI_ISL_1150044	Robert Koch Institute	Bioscientia Labor Wermsdorf	et al
EPI_ISL_1150045	Robert Koch Institute	LabKom - Labor an der Salzbrücke MVZ GmbH	et al
EPI_ISL_1150046	Robert Koch Institute	LabKom - Labor Augsburg MVZ GmbH	et al
EPI_ISL_1150047	Robert Koch Institute	Sonic - Labor Dr. von Froreich GmbH	et al
EPI_ISL_1150048	Robert Koch Institute	Bioscientia Labor Wermsdorf	et al
EPI_ISL_1150049	Robert Koch Institute	LabKom - Labor Augsburg MVZ GmbH	et al
EPI_ISL_1150050	Robert Koch Institute	Bioscientia Labor Wermsdorf	et al
EPI_ISL_1150051	Robert Koch Institute	Bioscientia Labor Wermsdorf	et al
EPI_ISL_1150053	Robert Koch Institute	Bioscientia Labor Wermsdorf	et al
EPI_ISL_1150054	Robert Koch Institute	Sonic - Labor Dr. von Froreich GmbH	et al
EPI_ISL_1150055	Robert Koch Institute	Bioscientia Labor Wermsdorf	et al
EPI_ISL_1150056	Robert Koch Institute	LabKom - Labor Augsburg MVZ GmbH	et al
EPI_ISL_1150057	Robert Koch Institute	Bioscientia Labor Wermsdorf	et al
EPI_ISL_1150060	Robert Koch Institute	Bioscientia Labor Wermsdorf	et al
EPI_ISL_1150061	Robert Koch Institute	Sonic - Labor Dr. von Froreich GmbH	et al
EPI_ISL_1150062	Robert Koch Institute	Bioscientia Labor Wermsdorf	et al
EPI_ISL_1150063	Robert Koch Institute	LabKom - Labor Augsburg MVZ GmbH	et al
EPI_ISL_1150064	Robert Koch Institute	Bioscientia Labor Wermsdorf	et al
EPI_ISL_1150065	Robert Koch Institute	LabKom - MVZ Labor Bochum MLB GmbH	et al
EPI_ISL_1150066	Robert Koch Institute	Sonic - Labor Dr. von Froreich GmbH	et al
EPI_ISL_1150068	Robert Koch Institute	LabKom - Labor an der Salzbrücke MVZ GmbH	et al
EPI_ISL_1150069	Robert Koch Institute	Sonic - MVZ Medizinisches Labor Bremen GmbH	et al
EPI_ISL_1150071	Robert Koch Institute	Bioscientia Labor Wermsdorf	et al
EPI_ISL_1150072	Robert Koch Institute	Bioscientia Labor Wermsdorf	et al
EPI_ISL_1150073	Robert Koch Institute	Sonic - Labor Dr. von Froreich GmbH	et al
EPI_ISL_1150074	Robert Koch Institute	Bioscientia Labor Wermsdorf	et al
EPI_ISL_1150076	Robert Koch Institute	Bioscientia Labor Wermsdorf	et al
EPI_ISL_1150078	Robert Koch Institute	Bioscientia Labor Wermsdorf	et al
EPI_ISL_1150079	Robert Koch Institute	LabKom - Labor Augsburg MVZ GmbH	et al
EPI_ISL_1150081	Robert Koch Institute	LabKom - MVZ Labor Bochum MLB GmbH	et al
EPI_ISL_1150083	Robert Koch Institute	Sonic - Labor Dr. von Froreich GmbH	et al
EPI_ISL_1150085	Robert Koch Institute	Bioscientia Labor Wermsdorf	et al
EPI_ISL_1150086	Robert Koch Institute	Bioscientia Labor Wermsdorf	et al
EPI_ISL_1150088	Robert Koch Institute	Bioscientia Labor Wermsdorf	et al
EPI_ISL_1150089	Robert Koch Institute	Bioscientia Labor Wermsdorf	et al
EPI_ISL_1150090	Robert Koch Institute	Bioscientia Labor Wermsdorf	et al
EPI_ISL_1150091	Robert Koch Institute	LabKom - Labor Augsburg MVZ GmbH	et al
EPI_ISL_1150093	Robert Koch Institute	Bioscientia Labor Wermsdorf	et al
EPI_ISL_1150094	Robert Koch Institute	Bioscientia Labor Wermsdorf	et al
EPI_ISL_1150095	Robert Koch Institute	LabKom - Labor Augsburg MVZ GmbH	et al
EPI_ISL_1150096	Robert Koch Institute	Bioscientia Labor Wermsdorf	et al
EPI_ISL_1150097	Robert Koch Institute	Bioscientia Labor Wermsdorf	et al
EPI_ISL_1150098	Robert Koch Institute	Sonic - Bioscientia - MVZ Labor Saar GmbH	et al
EPI_ISL_1150099	Robert Koch Institute	LabKom - Labor Augsburg MVZ GmbH	et al
EPI_ISL_1150100	Robert Koch Institute	Bioscientia Labor Wermsdorf	et al
EPI_ISL_1150102	Robert Koch Institute	LabKom - Labor Augsburg MVZ GmbH	et al
EPI_ISL_1150103	Robert Koch Institute	Bioscientia Labor Wermsdorf	et al
EPI_ISL_1150104	Robert Koch Institute	Bioscientia Labor Wermsdorf	et al
EPI_ISL_1150105	Robert Koch Institute	Bioscientia Labor Wermsdorf	et al
EPI_ISL_1150106	Robert Koch Institute	Bioscientia Labor Wermsdorf	et al
EPI_ISL_1150107	Robert Koch Institute	LabKom - Labor Augsburg MVZ GmbH	et al
EPI_ISL_1150108	Robert Koch Institute	Bioscientia Labor Wermsdorf	et al
EPI_ISL_1150109	Robert Koch Institute	LabKom - Labor Augsburg MVZ GmbH	et al
EPI_ISL_1150110	Robert Koch Institute	Bioscientia Labor Wermsdorf	et al
EPI_ISL_1150111	Robert Koch Institute	Bioscientia Labor Wermsdorf	et al
EPI_ISL_1150112	Robert Koch Institute	LabKom - Labor Augsburg MVZ GmbH	et al
EPI_ISL_1150113	Robert Koch Institute	Bioscientia Labor Wermsdorf	et al
EPI_ISL_1150114	Robert Koch Institute	LabKom - Labor an der Salzbrücke MVZ GmbH	et al
EPI_ISL_1150115	Robert Koch Institute	Bioscientia Labor Wermsdorf	et al
EPI_ISL_1150116	Robert Koch Institute	LabKom - Labor an der Salzbrücke MVZ GmbH	et al
EPI_ISL_1150117	Robert Koch Institute	LabKom - Labor Augsburg MVZ GmbH	et al
EPI_ISL_1150118	Robert Koch Institute	Bioscientia Labor Wermsdorf	et al
EPI_ISL_1150119	Robert Koch Institute	Bioscientia Labor Wermsdorf	et al
EPI_ISL_1150120	Robert Koch Institute	Bioscientia Labor Wermsdorf	et al
EPI_ISL_1150121	Robert Koch Institute	Bioscientia Labor Wermsdorf	et al
EPI_ISL_1150122	Robert Koch Institute	Bioscientia Labor Wermsdorf	et al
EPI_ISL_1150123	Robert Koch Institute	Bioscientia Labor Wermsdorf	et al
EPI_ISL_1150125	Robert Koch Institute	LabKom - Labor Augsburg MVZ GmbH	et al
EPI_ISL_1150126	Robert Koch Institute	Bioscientia Labor Wermsdorf	et al
EPI_ISL_1150127	Robert Koch Institute	Bioscientia Labor Wermsdorf	et al
EPI_ISL_1150128	Robert Koch Institute	Sonic - Labor Dr. von Froreich GmbH	et al
EPI_ISL_1150129	Robert Koch Institute	Bioscientia Labor Wermsdorf	et al
EPI_ISL_1150130	Robert Koch Institute	Bioscientia Labor Wermsdorf	et al
EPI_ISL_1150131	Robert Koch Institute	LabKom - Labor Augsburg MVZ GmbH	et al
EPI_ISL_1150132	Robert Koch Institute	Bioscientia Labor Wermsdorf	et al
EPI_ISL_1150133	Robert Koch Institute	Bioscientia Labor Wermsdorf	et al
EPI_ISL_1150134	Robert Koch Institute	Bioscientia Labor Wermsdorf	et al
EPI_ISL_1150135	Robert Koch Institute	Bioscientia Labor Wermsdorf	et al
EPI_ISL_1150137	Robert Koch Institute	Sonic - MVZ Medizinisches Labor Bremen GmbH	et al
EPI_ISL_1150139	Robert Koch Institute	LabKom - Labor Augsburg MVZ GmbH	et al
EPI_ISL_1150140	Robert Koch Institute	Sonic - Labor Dr. von Froreich GmbH	et al
EPI_ISL_1150141	Robert Koch Institute	LabKom - Labor an der Salzbrücke MVZ GmbH	et al
EPI_ISL_1150142	Robert Koch Institute	Bioscientia Labor Wermsdorf	et al
EPI_ISL_1150143	Robert Koch Institute	LabKom - Labor Augsburg MVZ GmbH	et al
EPI_ISL_1150144	Robert Koch Institute	Bioscientia Labor Wermsdorf	et al
EPI_ISL_1150145	Robert Koch Institute	Bioscientia Labor Wermsdorf	et al
EPI_ISL_1150146	Robert Koch Institute	St. Georg Klinikum Eisenach gGmbH	et al
EPI_ISL_1150147	Robert Koch Institute	Bioscientia Labor Wermsdorf	et al
EPI_ISL_1150148	Robert Koch Institute	LabKom - Labor Augsburg MVZ GmbH	et al
EPI_ISL_1150149	Robert Koch Institute	Bioscientia Labor Wermsdorf	et al
EPI_ISL_1150150	Robert Koch Institute	LabKom - Labor Augsburg MVZ GmbH	et al
EPI_ISL_1150151	Robert Koch Institute	LabKom - Labor Augsburg MVZ GmbH	et al
EPI_ISL_1150152	Robert Koch Institute	Sonic - Labor Dr. von Froreich GmbH	et al
EPI_ISL_1150154	Robert Koch Institute	Bioscientia Labor Wermsdorf	et al
EPI_ISL_1150155	Robert Koch Institute	Bioscientia Labor Wermsdorf	et al
EPI_ISL_1150156	Robert Koch Institute	LabKom - MVZ Labor Bochum MLB GmbH	et al
EPI_ISL_1150157	Robert Koch Institute	Bioscientia Labor Wermsdorf	et al
EPI_ISL_1150159	Robert Koch Institute	Sonic - Labor Dr. von Froreich GmbH	et al
EPI_ISL_1150160	Robert Koch Institute	Bioscientia Labor Wermsdorf	et al
EPI_ISL_1150161	Robert Koch Institute	Bioscientia Labor Wermsdorf	et al
EPI_ISL_1150162	Robert Koch Institute	LabKom - MVZ Labor Bochum MLB GmbH	et al
EPI_ISL_1150163	Robert Koch Institute	LabKom - Labor an der Salzbrücke MVZ GmbH	et al
EPI_ISL_1150164	Robert Koch Institute	Bioscientia Labor Wermsdorf	et al
EPI_ISL_1150165	Robert Koch Institute	Bioscientia Labor Wermsdorf	et al
EPI_ISL_1150166	Robert Koch Institute	Bioscientia Labor Wermsdorf	et al
EPI_ISL_1150167	Robert Koch Institute	Sonic - MVZ Medizinisches Labor Bremen GmbH	et al
EPI_ISL_1150168	Robert Koch Institute	Sonic - Labor Dr. von Froreich GmbH	et al
EPI_ISL_1150169	Robert Koch Institute	LabKom - Labor Augsburg MVZ GmbH	et al
EPI_ISL_1150170	Robert Koch Institute	Bioscientia Labor Wermsdorf	et al
EPI_ISL_1150171	Robert Koch Institute	Sonic - Bioscientia - MVZ Labor Saar GmbH	et al
EPI_ISL_1150172	Robert Koch Institute	Bioscientia Labor Wermsdorf	et al
EPI_ISL_1150174	Robert Koch Institute	Bioscientia Labor Wermsdorf	et al
EPI_ISL_1150176	Robert Koch Institute	Sonic - Labor Dr. von Froreich GmbH	et al
EPI_ISL_1150177	Robert Koch Institute	Bioscientia Labor Wermsdorf	et al
EPI_ISL_1150178	Robert Koch Institute	LabKom - Labor an der Salzbrücke MVZ GmbH	et al
EPI_ISL_1150180	Robert Koch Institute	Bioscientia Labor Wermsdorf	et al
EPI_ISL_1150181	Robert Koch Institute	Bioscientia Labor Wermsdorf	et al
EPI_ISL_1150184	Robert Koch Institute	Sonic - Labor Dr. von Froreich GmbH	et al
EPI_ISL_1150186	Robert Koch Institute	Bioscientia Labor Wermsdorf	et al
EPI_ISL_1150187	Robert Koch Institute	LabKom - Labor an der Salzbrücke MVZ GmbH	et al
EPI_ISL_1150188	Robert Koch Institute	Bioscientia Labor Wermsdorf	et al
EPI_ISL_1150189	Robert Koch Institute	Bioscientia Labor Wermsdorf	et al
EPI_ISL_1150190	Robert Koch Institute	Bioscientia Labor Wermsdorf	et al
EPI_ISL_1150191	Robert Koch Institute	Sonic - Labor Dr. von Froreich GmbH	et al
EPI_ISL_1150193	Robert Koch Institute	Bioscientia Labor Wermsdorf	et al
EPI_ISL_1150194	Robert Koch Institute	LabKom - Labor Augsburg MVZ GmbH	et al
EPI_ISL_1150195	Robert Koch Institute	LabKom - Labor Augsburg MVZ GmbH	et al
EPI_ISL_1150196	Robert Koch Institute	LabKom - Labor Augsburg MVZ GmbH	et al
EPI_ISL_1150197	Robert Koch Institute	Sonic - MVZ Medizinisches Labor Bremen GmbH	et al
EPI_ISL_1150198	Robert Koch Institute	Bioscientia Labor Wermsdorf	et al
EPI_ISL_1150199	Robert Koch Institute	LabKom - Labor Augsburg MVZ GmbH	et al
EPI_ISL_1150200	Robert Koch Institute	Sonic - Labor Dr. von Froreich GmbH	et al
EPI_ISL_1150202	Robert Koch Institute	Bioscientia Labor Wermsdorf	et al
EPI_ISL_1150203	Robert Koch Institute	Sonic - MVZ Medizinisches Labor Bremen GmbH	et al
EPI_ISL_1150204	Robert Koch Institute	Sonic - MVZ Medizinisches Labor Oldenburg	et al
EPI_ISL_1150205	Robert Koch Institute	Bioscientia Labor Wermsdorf	et al
EPI_ISL_1150206	Robert Koch Institute	LabKom - Labor Augsburg MVZ GmbH	et al
EPI_ISL_1150207	Robert Koch Institute	Sonic - Labor Dr. von Froreich GmbH	et al
EPI_ISL_1150208	Robert Koch Institute	Bioscientia MVZ Labor Karlsruhe GmbH	et al
EPI_ISL_1150209	Robert Koch Institute	Bioscientia Labor Wermsdorf	et al
EPI_ISL_1150210	Robert Koch Institute	LabKom - Labor Augsburg MVZ GmbH	et al
EPI_ISL_1150211	Robert Koch Institute	Bioscientia Labor Wermsdorf	et al
EPI_ISL_1150212	Robert Koch Institute	Bioscientia Labor Wermsdorf	et al
EPI_ISL_1150213	Robert Koch Institute	Sonic - Labor Dr. von Froreich GmbH	et al
EPI_ISL_1150214	Robert Koch Institute	Bioscientia Labor Wermsdorf	et al
EPI_ISL_1150215	Robert Koch Institute	Bioscientia Labor Wermsdorf	et al
EPI_ISL_1150216	Robert Koch Institute	Bioscientia MVZ Labor Karlsruhe GmbH	et al
EPI_ISL_1150217	Robert Koch Institute	Bioscientia Labor Wermsdorf	et al
EPI_ISL_1150218	Robert Koch Institute	LabKom - Labor Augsburg MVZ GmbH	et al
EPI_ISL_1150219	Robert Koch Institute	Bioscientia Labor Wermsdorf	et al
EPI_ISL_1150221	Robert Koch Institute	Sonic - Labor Dr. von Froreich GmbH	et al
EPI_ISL_1150222	Robert Koch Institute	LabKom - MVZ Labor Bochum MLB GmbH	et al
EPI_ISL_1150223	Robert Koch Institute	Sonic - Labor Dr. von Froreich GmbH	et al
EPI_ISL_1150224	Robert Koch Institute	LabKom - Labor an der Salzbrücke MVZ GmbH	et al
EPI_ISL_1150226	Robert Koch Institute	Bioscientia Labor Wermsdorf	et al
EPI_ISL_1150227	Robert Koch Institute	LabKom - Labor Augsburg MVZ GmbH	et al
EPI_ISL_1150228	Robert Koch Institute	Bioscientia Labor Wermsdorf	et al
EPI_ISL_1150229	Robert Koch Institute	Bioscientia Labor Wermsdorf	et al
EPI_ISL_1150230	Robert Koch Institute	Sonic - MVZ Medizinisches Labor Bremen GmbH	et al
EPI_ISL_1150231	Robert Koch Institute	Bioscientia Labor Wermsdorf	et al
EPI_ISL_1150233	Robert Koch Institute	Sonic - MVZ Medizinisches Labor Bremen GmbH	et al
EPI_ISL_1150234	Robert Koch Institute	LabKom - Labor Augsburg MVZ GmbH	et al
EPI_ISL_1150235	Robert Koch Institute	Bioscientia Labor Wermsdorf	et al
EPI_ISL_1150236	Robert Koch Institute	Sonic - Bioscientia - MVZ Labor Saar GmbH	et al
EPI_ISL_1150237	Robert Koch Institute	Bioscientia Labor Wermsdorf	et al
EPI_ISL_1150238	Robert Koch Institute	LabKom - Labor Augsburg MVZ GmbH	et al
EPI_ISL_1150239	Robert Koch Institute	Bioscientia Labor Wermsdorf	et al
EPI_ISL_1150240	Robert Koch Institute	LabKom - Labor Augsburg MVZ GmbH	et al
EPI_ISL_1150241	Robert Koch Institute	Bioscientia Labor Wermsdorf	et al
EPI_ISL_1150242	Robert Koch Institute	Bioscientia Labor Wermsdorf	et al
EPI_ISL_1150243	Robert Koch Institute	LabKom - Labor Augsburg MVZ GmbH	et al
EPI_ISL_1150244	Robert Koch Institute	Bioscientia Labor Wermsdorf	et al
EPI_ISL_1150246	Robert Koch Institute	LabKom - Labor Augsburg MVZ GmbH	et al
EPI_ISL_1150247	Robert Koch Institute	LabKom - Labor Augsburg MVZ GmbH	et al
EPI_ISL_1150248	Robert Koch Institute	Sonic - MVZ Medizinisches Labor Bremen GmbH	et al
EPI_ISL_1150249	Robert Koch Institute	Bioscientia Labor Wermsdorf	et al
EPI_ISL_1150250	Robert Koch Institute	LabKom - MVZ Labor Bochum MLB GmbH	et al
EPI_ISL_1150251	Robert Koch Institute	Bioscientia Labor Wermsdorf	et al
EPI_ISL_1150252	Robert Koch Institute	LabKom - Labor Augsburg MVZ GmbH	et al
EPI_ISL_1150253	Robert Koch Institute	Bioscientia Labor Wermsdorf	et al
EPI_ISL_1150254	Robert Koch Institute	Bioscientia Labor Wermsdorf	et al
EPI_ISL_1150255	Robert Koch Institute	LabKom - Labor Augsburg MVZ GmbH	et al
EPI_ISL_1150256	Robert Koch Institute	Bioscientia Labor Wermsdorf	et al
EPI_ISL_1150257	Robert Koch Institute	Sonic - Labor Dr. von Froreich GmbH	et al
EPI_ISL_1150258	Robert Koch Institute	Sonic - MVZ Medizinisches Labor Bremen GmbH	et al
EPI_ISL_1150259	Robert Koch Institute	LabKom - Labor Augsburg MVZ GmbH	et al
EPI_ISL_1150261	Robert Koch Institute	Bioscientia Labor Wermsdorf	et al
EPI_ISL_1150262	Robert Koch Institute	Bioscientia Labor Wermsdorf	et al
EPI_ISL_1150263	Robert Koch Institute	Bioscientia Labor Wermsdorf	et al
EPI_ISL_1150264	Robert Koch Institute	St. Georg Klinikum Eisenach gGmbH	et al
EPI_ISL_1150265	Robert Koch Institute	Bioscientia Labor Wermsdorf	et al
EPI_ISL_1150266	Robert Koch Institute	Sonic - Bioscientia - MVZ Labor Saar GmbH	et al
EPI_ISL_1150267	Robert Koch Institute	Sonic - Labor Dr. von Froreich GmbH	et al
EPI_ISL_1150269	Robert Koch Institute	Bioscientia Labor Wermsdorf	et al
EPI_ISL_1150270	Robert Koch Institute	Bioscientia Labor Wermsdorf	et al
EPI_ISL_1150271	Robert Koch Institute	LabKom - Labor Augsburg MVZ GmbH	et al
EPI_ISL_1150273	Robert Koch Institute	LabKom - Labor Augsburg MVZ GmbH	et al
EPI_ISL_1150274	Robert Koch Institute	Bioscientia Labor Wermsdorf	et al
EPI_ISL_1150275	Robert Koch Institute	Sonic - MVZ Medizinisches Labor Bremen GmbH	et al
EPI_ISL_1150276	Robert Koch Institute	Bioscientia Labor Wermsdorf	et al
EPI_ISL_1150277	Robert Koch Institute	Bioscientia Labor Wermsdorf	et al
EPI_ISL_1150278	Robert Koch Institute	Bioscientia Labor Wermsdorf	et al
EPI_ISL_1150281	Robert Koch Institute	LabKom - Labor Augsburg MVZ GmbH	et al
EPI_ISL_1150282	Robert Koch Institute	LabKom - MVZ Labor Bochum MLB GmbH	et al
EPI_ISL_1150283	Robert Koch Institute	LabKom - MVZ Labor Bochum MLB GmbH	et al
EPI_ISL_1150284	Robert Koch Institute	LabKom - MVZ Labor Bochum MLB GmbH	et al
EPI_ISL_1150285	Robert Koch Institute	Bioscientia Labor Wermsdorf	et al
EPI_ISL_1150286	Robert Koch Institute	Bioscientia Labor Wermsdorf	et al
EPI_ISL_1150287	Robert Koch Institute	Bioscientia Labor Wermsdorf	et al
EPI_ISL_1150289	Robert Koch Institute	Bioscientia Labor Wermsdorf	et al
EPI_ISL_1150290	Robert Koch Institute	Bioscientia Labor Wermsdorf	et al
EPI_ISL_1150291	Robert Koch Institute	LabKom - Labor Augsburg MVZ GmbH	et al
EPI_ISL_1150292	Robert Koch Institute	Bioscientia Labor Wermsdorf	et al
EPI_ISL_1150293	Robert Koch Institute	Bioscientia Labor Wermsdorf	et al
EPI_ISL_1150294	Robert Koch Institute	Sonic - Labor Dr. von Froreich GmbH	et al
EPI_ISL_1150295	Robert Koch Institute	Sonic - Bioscientia - MVZ Labor Saar GmbH	et al
EPI_ISL_1150296	Robert Koch Institute	Sonic - Labor Dr. von Froreich GmbH	et al
EPI_ISL_1150297	Robert Koch Institute	Bioscientia Labor Wermsdorf	et al
EPI_ISL_1150298	Robert Koch Institute	Bioscientia Labor Wermsdorf	et al
EPI_ISL_1150299	Robert Koch Institute	Sonic - Labor Dr. von Froreich GmbH	et al
EPI_ISL_1150300	Robert Koch Institute	Bioscientia Labor Wermsdorf	et al
EPI_ISL_1150301	Robert Koch Institute	Bioscientia Labor Wermsdorf	et al
EPI_ISL_1150302	Robert Koch Institute	LabKom - Labor Augsburg MVZ GmbH	et al
EPI_ISL_1150303	Robert Koch Institute	Bioscientia Labor Wermsdorf	et al
EPI_ISL_1150306	Robert Koch Institute	Bioscientia Labor Wermsdorf	et al
EPI_ISL_1150307	Robert Koch Institute	Bioscientia Labor Wermsdorf	et al
EPI_ISL_1150308	Robert Koch Institute	LabKom - Labor Augsburg MVZ GmbH	et al
EPI_ISL_1150310	Robert Koch Institute	Bioscientia Labor Wermsdorf	et al
EPI_ISL_1150311	Robert Koch Institute	LabKom - Labor an der Salzbrücke MVZ GmbH	et al
EPI_ISL_1150312	Robert Koch Institute	Bioscientia Labor Wermsdorf	et al
EPI_ISL_1150313	Robert Koch Institute	Sonic - Labor Dr. von Froreich GmbH	et al
EPI_ISL_1150315	Robert Koch Institute	Sonic - Labor Staber MVZ Kassel	et al
EPI_ISL_1150316	Robert Koch Institute	LabKom - Labor an der Salzbrücke MVZ GmbH	et al
EPI_ISL_1150318	Robert Koch Institute	Bioscientia Labor Wermsdorf	et al
EPI_ISL_1150320	Robert Koch Institute	Bioscientia Labor Wermsdorf	et al
EPI_ISL_1150321	Robert Koch Institute	LabKom - Labor Augsburg MVZ GmbH	et al
EPI_ISL_1150322	Robert Koch Institute	Bioscientia Labor Wermsdorf	et al
EPI_ISL_1150324	Robert Koch Institute	Bioscientia Labor Wermsdorf	et al
EPI_ISL_1150325	Robert Koch Institute	Bioscientia Labor Wermsdorf	et al
EPI_ISL_1150326	Robert Koch Institute	Bioscientia Labor Wermsdorf	et al
EPI_ISL_1150329	Robert Koch Institute	Sonic - Labor Dr. von Froreich GmbH	et al
EPI_ISL_1150330	Robert Koch Institute	LabKom - Labor Augsburg MVZ GmbH	et al
EPI_ISL_1150331	Robert Koch Institute	Bioscientia Labor Wermsdorf	et al
EPI_ISL_1150332	Robert Koch Institute	Bioscientia Labor Wermsdorf	et al
EPI_ISL_1150333	Robert Koch Institute	Bioscientia Labor Wermsdorf	et al
EPI_ISL_1150334	Robert Koch Institute	Bioscientia Labor Wermsdorf	et al
EPI_ISL_1150335	Robert Koch Institute	Bioscientia Labor Wermsdorf	et al
EPI_ISL_1150336	Robert Koch Institute	Bioscientia Labor Wermsdorf	et al
EPI_ISL_1150337	Robert Koch Institute	LabKom - Labor Augsburg MVZ GmbH	et al
EPI_ISL_1150338	Robert Koch Institute	Bioscientia Labor Wermsdorf	et al
EPI_ISL_1150339	Robert Koch Institute	Bioscientia Labor Wermsdorf	et al
EPI_ISL_1150340	Robert Koch Institute	Bioscientia Labor Wermsdorf	et al
EPI_ISL_1150341	Robert Koch Institute	Bioscientia Labor Wermsdorf	et al
EPI_ISL_1150342	Robert Koch Institute	LabKom - MVZ Labor Bochum MLB GmbH	et al
EPI_ISL_1150343	Robert Koch Institute	LabKom - Labor Augsburg MVZ GmbH	et al
EPI_ISL_1150344	Robert Koch Institute	Bioscientia Labor Wermsdorf	et al
EPI_ISL_1150345	Robert Koch Institute	Sonic - Labor Dr. von Froreich GmbH	et al
EPI_ISL_1150346	Robert Koch Institute	LabKom - Labor Augsburg MVZ GmbH	et al
EPI_ISL_1150347	Robert Koch Institute	Sonic - Bioscientia - MVZ Labor Saar GmbH	et al
EPI_ISL_1150349	Robert Koch Institute	Sonic - Labor Dr. von Froreich GmbH	et al
EPI_ISL_1150350	Robert Koch Institute	Sonic - Labor Dr. von Froreich GmbH	et al
EPI_ISL_1150351	Robert Koch Institute	Bioscientia Labor Wermsdorf	et al
EPI_ISL_1150352	Robert Koch Institute	St. Georg Klinikum Eisenach gGmbH	et al
EPI_ISL_1150353	Robert Koch Institute	Sonic - Labor Dr. von Froreich GmbH	et al
EPI_ISL_1150355	Robert Koch Institute	Sonic - Labor Dr. von Froreich GmbH	et al
EPI_ISL_1150356	Robert Koch Institute	Bioscientia Labor Wermsdorf	et al
EPI_ISL_1150357	Robert Koch Institute	Bioscientia Labor Wermsdorf	et al
EPI_ISL_1150358	Robert Koch Institute	LabKom - Labor Augsburg MVZ GmbH	et al
EPI_ISL_1150359	Robert Koch Institute	Bioscientia Labor Wermsdorf	et al
EPI_ISL_1150361	Robert Koch Institute	Bioscientia Labor Wermsdorf	et al
EPI_ISL_1150362	Robert Koch Institute	Bioscientia Labor Wermsdorf	et al
EPI_ISL_1150363	Robert Koch Institute	LabKom - Labor Augsburg MVZ GmbH	et al
EPI_ISL_1150365	Robert Koch Institute	Sonic - Labor Dr. von Froreich GmbH	et al
EPI_ISL_1150366	Robert Koch Institute	Bioscientia Labor Wermsdorf	et al
EPI_ISL_1150367	Robert Koch Institute	Sonic - Bioscientia - MVZ Labor Saar GmbH	et al
EPI_ISL_1150368	Robert Koch Institute	LabKom - Labor an der Salzbrücke MVZ GmbH	et al
EPI_ISL_1150371	Robert Koch Institute	Sonic - Labor Dr. von Froreich GmbH	et al
EPI_ISL_1150372	Robert Koch Institute	Bioscientia Labor Wermsdorf	et al
EPI_ISL_1150374	Robert Koch Institute	Bioscientia Labor Wermsdorf	et al
EPI_ISL_1150375	Robert Koch Institute	Bioscientia Labor Wermsdorf	et al
EPI_ISL_1150376	Robert Koch Institute	LabKom - Labor Augsburg MVZ GmbH	et al
EPI_ISL_1150377	Robert Koch Institute	LabKom - Labor Augsburg MVZ GmbH	et al
EPI_ISL_1150378	Robert Koch Institute	Sonic - Labor Dr. von Froreich GmbH	et al
EPI_ISL_1150379	Robert Koch Institute	Bioscientia Labor Wermsdorf	et al
EPI_ISL_1150380	Robert Koch Institute	Bioscientia Labor Wermsdorf	et al
EPI_ISL_1150381	Robert Koch Institute	Bioscientia Labor Wermsdorf	et al
EPI_ISL_1150384	Robert Koch Institute	Bioscientia Labor Wermsdorf	et al
EPI_ISL_1150385	Robert Koch Institute	Bioscientia Labor Wermsdorf	et al
EPI_ISL_1150458	Robert Koch Institute	Kath. St.-Johannes-Gesellschaft Dortmund gGmbH	et al
EPI_ISL_1150459	Robert Koch Institute	Katholisches Klinikum Lünen/Werne GmbH : St.-Marien-Hospital Lünen	et al
EPI_ISL_1150460	Robert Koch Institute	MVZ Dr. Eberhard & Partner Dortmund	et al
EPI_ISL_1150461	Robert Koch Institute	MVZ Dr. Eberhard & Partner Dortmund	et al
EPI_ISL_1150464	Robert Koch Institute	Labor Dr. Heidrich & Kollegen MVZ GmbH Hamburg	et al
EPI_ISL_1150465	Robert Koch Institute	Labor Dr. Heidrich & Kollegen MVZ GmbH Hamburg	et al
EPI_ISL_1150468	Robert Koch Institute	Labor Dr. Heidrich & Kollegen MVZ GmbH Hamburg	et al
EPI_ISL_1150470	Robert Koch Institute	Medizinisch-Diagnostisches Labor Kempten allgäulab	et al
EPI_ISL_1150472	Robert Koch Institute	Medizinisch-Diagnostisches Labor Kempten allgäulab	et al
EPI_ISL_1150473	Robert Koch Institute	Medizinisch-Diagnostisches Labor Kempten allgäulab	et al
EPI_ISL_1150475	Robert Koch Institute	Labor Dr. Heidrich & Kollegen MVZ GmbH Hamburg	et al
EPI_ISL_1150476	Robert Koch Institute	Labor Dr. Heidrich & Kollegen MVZ GmbH Hamburg	et al
EPI_ISL_1150478	Robert Koch Institute	Medizinisch-Diagnostisches Labor Kempten allgäulab	et al
EPI_ISL_1150481	Robert Koch Institute	Medizinisch-Diagnostisches Labor Kempten allgäulab	et al
EPI_ISL_1150483	Robert Koch Institute	Med. Labor Prof. Schenk Dr. Ansorge & Kollegen	et al
EPI_ISL_1150484	Robert Koch Institute	Med. Labor Prof. Schenk Dr. Ansorge & Kollegen	et al
EPI_ISL_1150485	Robert Koch Institute	Med. Labor Prof. Schenk Dr. Ansorge & Kollegen	et al
EPI_ISL_1150486	Robert Koch Institute	Med. Labor Prof. Schenk Dr. Ansorge & Kollegen	et al
EPI_ISL_1150487	Robert Koch Institute	Med. Labor Prof. Schenk Dr. Ansorge & Kollegen	et al
EPI_ISL_1150489	Robert Koch Institute	Med. Labor Prof. Schenk Dr. Ansorge & Kollegen	et al
EPI_ISL_1150493	Robert Koch Institute	Med. Labor Prof. Schenk Dr. Ansorge & Kollegen	et al
EPI_ISL_1150494	Robert Koch Institute	Med. Labor Prof. Schenk Dr. Ansorge & Kollegen	et al
EPI_ISL_1150496	Robert Koch Institute	Med. Labor Prof. Schenk Dr. Ansorge & Kollegen	et al
EPI_ISL_1150497	Robert Koch Institute	Med. Labor Prof. Schenk Dr. Ansorge & Kollegen	et al
EPI_ISL_1150498	Robert Koch Institute	Med. Labor Prof. Schenk Dr. Ansorge & Kollegen	et al
EPI_ISL_1150499	Robert Koch Institute	Med. Labor Prof. Schenk Dr. Ansorge & Kollegen	et al
EPI_ISL_1150501	Robert Koch Institute	Med. Labor Prof. Schenk Dr. Ansorge & Kollegen	et al
EPI_ISL_1150504	Robert Koch Institute	Med. Labor Prof. Schenk Dr. Ansorge & Kollegen	et al
EPI_ISL_1150505	Robert Koch Institute	Med. Labor Prof. Schenk Dr. Ansorge & Kollegen	et al
EPI_ISL_1150506	Robert Koch Institute	Med. Labor Prof. Schenk Dr. Ansorge & Kollegen	et al
EPI_ISL_1150507	Robert Koch Institute	Med. Labor Prof. Schenk Dr. Ansorge & Kollegen	et al
EPI_ISL_1150509	Robert Koch Institute	Med. Labor Prof. Schenk Dr. Ansorge & Kollegen	et al
EPI_ISL_1150510	Robert Koch Institute	Med. Labor Prof. Schenk Dr. Ansorge & Kollegen	et al
EPI_ISL_1150511	Robert Koch Institute	Med. Labor Prof. Schenk Dr. Ansorge & Kollegen	et al
EPI_ISL_1150513	Robert Koch Institute	Med. Labor Prof. Schenk Dr. Ansorge & Kollegen	et al
EPI_ISL_1150514	Robert Koch Institute	Med. Labor Prof. Schenk Dr. Ansorge & Kollegen	et al
EPI_ISL_1150515	Robert Koch Institute	Med. Labor Prof. Schenk Dr. Ansorge & Kollegen	et al
EPI_ISL_1150517	Robert Koch Institute	Med. Labor Prof. Schenk Dr. Ansorge & Kollegen	et al
EPI_ISL_1150518	Robert Koch Institute	Med. Labor Prof. Schenk Dr. Ansorge & Kollegen	et al
EPI_ISL_1150520	Robert Koch Institute	Med. Labor Prof. Schenk Dr. Ansorge & Kollegen	et al
EPI_ISL_1150521	Robert Koch Institute	Med. Labor Prof. Schenk Dr. Ansorge & Kollegen	et al
EPI_ISL_1150522	Robert Koch Institute	Med. Labor Prof. Schenk Dr. Ansorge & Kollegen	et al
EPI_ISL_1150524	Robert Koch Institute	Med. Labor Prof. Schenk Dr. Ansorge & Kollegen	et al
EPI_ISL_1150525	Robert Koch Institute	Med. Labor Prof. Schenk Dr. Ansorge & Kollegen	et al
EPI_ISL_1150526	Robert Koch Institute	Med. Labor Prof. Schenk Dr. Ansorge & Kollegen	et al
EPI_ISL_1150528	Robert Koch Institute	Med. Labor Prof. Schenk Dr. Ansorge & Kollegen	et al
EPI_ISL_1150529	Robert Koch Institute	Med. Labor Prof. Schenk Dr. Ansorge & Kollegen	et al
EPI_ISL_1150531	Robert Koch Institute	Diagnosticum - Labor Neukirchen	et al
EPI_ISL_1150532	Robert Koch Institute	Diagnosticum - Labor Neukirchen	et al
EPI_ISL_1150538	Robert Koch Institute	Diagnosticum - Labor Neukirchen	et al
EPI_ISL_1150540	Robert Koch Institute	Diagnosticum - Labor Neukirchen	et al
EPI_ISL_1150541	Robert Koch Institute	Diagnosticum - Labor Neukirchen	et al
EPI_ISL_1150542	Robert Koch Institute	Diagnosticum - Labor Neukirchen	et al
EPI_ISL_1150545	Robert Koch Institute	Diagnosticum - Labor Neukirchen	et al
EPI_ISL_1150547	Robert Koch Institute	Diagnosticum - Labor Neukirchen	et al
EPI_ISL_1150548	Robert Koch Institute	Diagnosticum - Labor Neukirchen	et al
EPI_ISL_1150549	Robert Koch Institute	Diagnosticum - Labor Neukirchen	et al
EPI_ISL_1150550	Robert Koch Institute	Diagnosticum - Labor Neukirchen	et al
EPI_ISL_1150551	Robert Koch Institute	Diagnosticum - Labor Neukirchen	et al
EPI_ISL_1150553	Robert Koch Institute	Diagnosticum - Labor Neukirchen	et al
EPI_ISL_1150554	Robert Koch Institute	Diagnosticum - Labor Neukirchen	et al
EPI_ISL_1150556	Robert Koch Institute	Diagnosticum - Labor Neukirchen	et al
EPI_ISL_1150558	Robert Koch Institute	Diagnosticum - Labor Neukirchen	et al
EPI_ISL_1150561	Robert Koch Institute	Diagnosticum - Labor Neukirchen	et al
EPI_ISL_1150563	Robert Koch Institute	Diagnosticum - Labor Neukirchen	et al
EPI_ISL_1150564	Robert Koch Institute	Diagnosticum - Labor Neukirchen	et al
EPI_ISL_1150566	Robert Koch Institute	Diagnosticum - Labor Neukirchen	et al
EPI_ISL_1150572	Robert Koch Institute	Diagnosticum - Labor Neukirchen	et al
EPI_ISL_1150575	Robert Koch Institute	Diagnosticum - Labor Neukirchen	et al
EPI_ISL_1150577	Robert Koch Institute	Diagnosticum - Labor Neukirchen	et al
EPI_ISL_1150579	Robert Koch Institute	Diagnosticum - Labor Neukirchen	et al
EPI_ISL_1150581	Robert Koch Institute	Diagnosticum - Labor Neukirchen	et al
EPI_ISL_1150582	Robert Koch Institute	Diagnosticum - Labor Neukirchen	et al
EPI_ISL_1150583	Robert Koch Institute	Diagnosticum - Labor Neukirchen	et al
EPI_ISL_1150589	Robert Koch Institute	Diagnosticum - Labor Neukirchen	et al
EPI_ISL_1150591	Robert Koch Institute	Diagnosticum - Labor Neukirchen	et al
EPI_ISL_1150592	Robert Koch Institute	Diagnosticum - Labor Neukirchen	et al
EPI_ISL_1150594	Robert Koch Institute	Diagnosticum - Labor Neukirchen	et al
EPI_ISL_1150595	Robert Koch Institute	Diagnosticum - Labor Neukirchen	et al
EPI_ISL_1150596	Robert Koch Institute	Diagnosticum - Labor Neukirchen	et al
EPI_ISL_1150597	Robert Koch Institute	Diagnosticum - Labor Neukirchen	et al
EPI_ISL_1150600	Robert Koch Institute	Diagnosticum - Labor Neukirchen	et al
EPI_ISL_1150601	Robert Koch Institute	Diagnosticum - Labor Neukirchen	et al
EPI_ISL_1150602	Robert Koch Institute	Diagnosticum - Labor Neukirchen	et al
EPI_ISL_1150603	Robert Koch Institute	Diagnosticum - Labor Neukirchen	et al
EPI_ISL_1150609	Robert Koch Institute	Diagnosticum - Labor Neukirchen	et al
EPI_ISL_1150610	Robert Koch Institute	Diagnosticum - Labor Neukirchen	et al
EPI_ISL_1150611	Robert Koch Institute	Diagnosticum - Labor Neukirchen	et al
EPI_ISL_1150612	Robert Koch Institute	Diagnosticum - Labor Neukirchen	et al
EPI_ISL_1150613	Robert Koch Institute	Diagnosticum - Labor Neukirchen	et al
EPI_ISL_1150614	Robert Koch Institute	Diagnosticum - Labor Neukirchen	et al
EPI_ISL_1150618	Robert Koch Institute	Diagnosticum - Labor Neukirchen	et al
EPI_ISL_1150619	Robert Koch Institute	Diagnosticum - Labor Neukirchen	et al
EPI_ISL_1150622	Robert Koch Institute	Diagnosticum - Labor Neukirchen	et al
EPI_ISL_1150623	Robert Koch Institute	Diagnosticum - Labor Neukirchen	et al
EPI_ISL_1150625	Robert Koch Institute	Diagnosticum - Labor Neukirchen	et al
EPI_ISL_1150626	Robert Koch Institute	Diagnosticum - Labor Neukirchen	et al
EPI_ISL_1150628	Robert Koch Institute	Diagnosticum - Labor Neukirchen	et al
EPI_ISL_1150630	Robert Koch Institute	Diagnosticum - Labor Neukirchen	et al
EPI_ISL_1150634	Robert Koch Institute	Diagnosticum - Labor Neukirchen	et al
EPI_ISL_1150635	Robert Koch Institute	Diagnosticum - Labor Neukirchen	et al
EPI_ISL_1150638	Robert Koch Institute	Diagnosticum - Labor Neukirchen	et al
EPI_ISL_1150639	Robert Koch Institute	Diagnosticum - Labor Neukirchen	et al
EPI_ISL_1150640	Robert Koch Institute	Diagnosticum - Labor Neukirchen	et al
EPI_ISL_1150641	Robert Koch Institute	Diagnosticum - Labor Neukirchen	et al
EPI_ISL_1150642	Robert Koch Institute	Diagnosticum - Labor Neukirchen	et al
EPI_ISL_1150643	Robert Koch Institute	Diagnosticum - Labor Neukirchen	et al
EPI_ISL_1150644	Robert Koch Institute	Diagnosticum - Labor Neukirchen	et al
EPI_ISL_1150645	Robert Koch Institute	Diagnosticum - Labor Neukirchen	et al
EPI_ISL_1150646	Robert Koch Institute	Diagnosticum - Labor Neukirchen	et al
EPI_ISL_1150647	Robert Koch Institute	Diagnosticum - Labor Neukirchen	et al
EPI_ISL_1150649	Robert Koch Institute	Diagnosticum - Labor Neukirchen	et al
EPI_ISL_1150650	Robert Koch Institute	Diagnosticum - Labor Neukirchen	et al
EPI_ISL_1150651	Robert Koch Institute	Diagnosticum - Labor Neukirchen	et al
EPI_ISL_1150654	Robert Koch Institute	Diagnosticum - Labor Neukirchen	et al
EPI_ISL_1150655	Robert Koch Institute	Diagnosticum - Labor Neukirchen	et al
EPI_ISL_1150657	Robert Koch Institute	Diagnosticum - Labor Neukirchen	et al
EPI_ISL_1150660	Robert Koch Institute	Diagnosticum - Labor Neukirchen	et al
EPI_ISL_1150662	Robert Koch Institute	Diagnosticum - Labor Neukirchen	et al
EPI_ISL_1150663	Robert Koch Institute	Diagnosticum - Labor Neukirchen	et al
EPI_ISL_1150665	Robert Koch Institute	Diagnosticum - Labor Neukirchen	et al
EPI_ISL_1150666	Robert Koch Institute	Diagnosticum - Labor Neukirchen	et al
EPI_ISL_1150667	Robert Koch Institute	Diagnosticum - Labor Neukirchen	et al
EPI_ISL_1150671	Robert Koch Institute	Diagnosticum - Labor Neukirchen	et al
EPI_ISL_1150672	Robert Koch Institute	Diagnosticum - Labor Neukirchen	et al
EPI_ISL_1150673	Robert Koch Institute	Diagnosticum - Labor Neukirchen	et al
EPI_ISL_1150674	Robert Koch Institute	Diagnosticum - Labor Neukirchen	et al
EPI_ISL_1150677	Robert Koch Institute	Diagnosticum - Labor Neukirchen	et al
EPI_ISL_1150678	Robert Koch Institute	Diagnosticum - Labor Neukirchen	et al
EPI_ISL_1150680	Robert Koch Institute	Diagnosticum - Labor Neukirchen	et al
EPI_ISL_1150683	Robert Koch Institute	Diagnosticum - Labor Neukirchen	et al
EPI_ISL_1150684	Robert Koch Institute	Diagnosticum - Labor Neukirchen	et al
EPI_ISL_1150686	Robert Koch Institute	Diagnosticum - Labor Neukirchen	et al
EPI_ISL_1150689	Robert Koch Institute	Diagnosticum - Labor Neukirchen	et al
EPI_ISL_1150691	Robert Koch Institute	Diagnosticum - Labor Neukirchen	et al
EPI_ISL_1150693	Robert Koch Institute	Diagnosticum - Labor Neukirchen	et al
EPI_ISL_1150694	Robert Koch Institute	Diagnosticum - Labor Neukirchen	et al
EPI_ISL_1150695	Robert Koch Institute	Diagnosticum - Labor Neukirchen	et al
EPI_ISL_1150696	Robert Koch Institute	Diagnosticum - Labor Neukirchen	et al
EPI_ISL_1150701	Robert Koch Institute	SYNLAB MVZ Trier	et al
EPI_ISL_1150702	Robert Koch Institute	SYNLAB MVZ Berlin	et al
EPI_ISL_1150703	Robert Koch Institute	SYNLAB MVZ Heidelberg	et al
EPI_ISL_1150704	Robert Koch Institute	SYNLAB MVZ Trier	et al
EPI_ISL_1150705	Robert Koch Institute	SYNLAB MVZ Trier	et al
EPI_ISL_1150706	Robert Koch Institute	SYNLAB MVZ Weiden	et al
EPI_ISL_1150707	Robert Koch Institute	SYNLAB MVZ Weiden	et al
EPI_ISL_1150709	Robert Koch Institute	SYNLAB MVZ Weiden	et al
EPI_ISL_1150710	Robert Koch Institute	SYNLAB MVZ Trier	et al
EPI_ISL_1150713	Robert Koch Institute	SYNLAB MVZ Weiden	et al
EPI_ISL_1150715	Robert Koch Institute	SYNLAB MVZ Berlin	et al
EPI_ISL_1150717	Robert Koch Institute	SYNLAB MVZ Weiden	et al
EPI_ISL_1150718	Robert Koch Institute	SYNLAB MVZ Weiden	et al
EPI_ISL_1150719	Robert Koch Institute	Synlab MVZ Augsburg	et al
EPI_ISL_1150721	Robert Koch Institute	SYNLAB MVZ Weiden	et al
EPI_ISL_1150723	Robert Koch Institute	SYNLAB MVZ Heidelberg	et al
EPI_ISL_1150725	Robert Koch Institute	SYNLAB MVZ Trier	et al
EPI_ISL_1150726	Robert Koch Institute	SYNLAB MVZ Weiden	et al
EPI_ISL_1150727	Robert Koch Institute	SYNLAB MVZ Trier	et al
EPI_ISL_1150729	Robert Koch Institute	SYNLAB MVZ Weiden	et al
EPI_ISL_1150730	Robert Koch Institute	SYNLAB MVZ Weiden	et al
EPI_ISL_1150731	Robert Koch Institute	SYNLAB MVZ Weiden	et al
EPI_ISL_1150733	Robert Koch Institute	SYNLAB MVZ Weiden	et al
EPI_ISL_1150735	Robert Koch Institute	SYNLAB MVZ Leinfelden-Echterdingen	et al
EPI_ISL_1150736	Robert Koch Institute	SYNLAB MVZ Weiden	et al
EPI_ISL_1150737	Robert Koch Institute	SYNLAB MVZ Weiden	et al
EPI_ISL_1150738	Robert Koch Institute	SYNLAB MVZ Trier	et al
EPI_ISL_1150740	Robert Koch Institute	SYNLAB MVZ Weiden	et al
EPI_ISL_1150742	Robert Koch Institute	SYNLAB MVZ Weiden	et al
EPI_ISL_1150745	Robert Koch Institute	SYNLAB MVZ Weiden	et al
EPI_ISL_1150746	Robert Koch Institute	SYNLAB MVZ Weiden	et al
EPI_ISL_1150748	Robert Koch Institute	SYNLAB MVZ Trier	et al
EPI_ISL_1150749	Robert Koch Institute	SYNLAB MVZ Trier	et al
EPI_ISL_1150750	Robert Koch Institute	Synlab MVZ Augsburg	et al
EPI_ISL_1150752	Robert Koch Institute	SYNLAB MVZ Weiden	et al
EPI_ISL_1150753	Robert Koch Institute	Synlab MVZ Augsburg	et al
EPI_ISL_1150754	Robert Koch Institute	SYNLAB MVZ Weiden	et al
EPI_ISL_1150756	Robert Koch Institute	SYNLAB MVZ Weiden	et al
EPI_ISL_1150758	Robert Koch Institute	SYNLAB MVZ Weiden	et al
EPI_ISL_1150760	Robert Koch Institute	SYNLAB MVZ Leinfelden-Echterdingen	et al
EPI_ISL_1150761	Robert Koch Institute	SYNLAB MVZ Weiden	et al
EPI_ISL_1150763	Robert Koch Institute	SYNLAB MVZ Weiden	et al
EPI_ISL_1150764	Robert Koch Institute	SYNLAB MVZ Weiden	et al
EPI_ISL_1150766	Robert Koch Institute	SYNLAB MVZ Weiden	et al
EPI_ISL_1150767	Robert Koch Institute	SYNLAB Labor München Zentrum LMZ	et al
EPI_ISL_1150768	Robert Koch Institute	SYNLAB Labor München Zentrum LMZ	et al
EPI_ISL_1150769	Robert Koch Institute	SYNLAB MVZ Heidelberg	et al
EPI_ISL_1150775	Robert Koch Institute	SYNLAB MVZ Weiden	et al
EPI_ISL_1150776	Robert Koch Institute	SYNLAB MVZ Weiden	et al
EPI_ISL_1150777	Robert Koch Institute	SYNLAB MVZ Weiden	et al
EPI_ISL_1150778	Robert Koch Institute	SYNLAB MVZ Weiden	et al
EPI_ISL_1150783	Robert Koch Institute	SYNLAB MVZ Leinfelden-Echterdingen	et al
EPI_ISL_1150784	Robert Koch Institute	SYNLAB MVZ Weiden	et al
EPI_ISL_1150785	Robert Koch Institute	SYNLAB MVZ Weiden	et al
EPI_ISL_1150788	Robert Koch Institute	SYNLAB MVZ Leinfelden-Echterdingen	et al
EPI_ISL_1150789	Robert Koch Institute	SYNLAB MVZ Weiden	et al
EPI_ISL_1150790	Robert Koch Institute	SYNLAB MVZ Heidelberg	et al
EPI_ISL_1150791	Robert Koch Institute	SYNLAB MVZ Weiden	et al
EPI_ISL_1150792	Robert Koch Institute	SYNLAB MVZ Weiden	et al
EPI_ISL_1150793	Robert Koch Institute	SYNLAB MVZ Weiden	et al
EPI_ISL_1150795	Robert Koch Institute	SYNLAB Labor München Zentrum LMZ	et al
EPI_ISL_1150796	Robert Koch Institute	SYNLAB MVZ Trier	et al
EPI_ISL_1150798	Robert Koch Institute	SYNLAB MVZ Weiden	et al
EPI_ISL_1150799	Robert Koch Institute	SYNLAB MVZ Weiden	et al
EPI_ISL_1150800	Robert Koch Institute	SYNLAB MVZ Weiden	et al
EPI_ISL_1150801	Robert Koch Institute	SYNLAB MVZ Weiden	et al
EPI_ISL_1150802	Robert Koch Institute	SYNLAB MVZ Weiden	et al
EPI_ISL_1150804	Robert Koch Institute	SYNLAB MVZ Weiden	et al
EPI_ISL_1150806	Robert Koch Institute	SYNLAB MVZ Leinfelden-Echterdingen	et al
EPI_ISL_1150807	Robert Koch Institute	SYNLAB MVZ Weiden	et al
EPI_ISL_1150808	Robert Koch Institute	SYNLAB MVZ Weiden	et al
EPI_ISL_1150812	Robert Koch Institute	SYNLAB Labor München Zentrum LMZ	et al
EPI_ISL_1150813	Robert Koch Institute	SYNLAB MVZ Weiden	et al
EPI_ISL_1150816	Robert Koch Institute	SYNLAB MVZ Berlin	et al
EPI_ISL_1150819	Robert Koch Institute	SYNLAB MVZ Weiden	et al
EPI_ISL_1150820	Robert Koch Institute	SYNLAB MVZ Weiden	et al
EPI_ISL_1150826	Robert Koch Institute	SYNLAB MVZ Weiden	et al
EPI_ISL_1150828	Robert Koch Institute	SYNLAB MVZ Berlin	et al
EPI_ISL_1150832	Robert Koch Institute	SYNLAB MVZ Leinfelden-Echterdingen	et al
EPI_ISL_1150833	Robert Koch Institute	SYNLAB MVZ Weiden	et al
EPI_ISL_1150834	Robert Koch Institute	SYNLAB MVZ Weiden	et al
EPI_ISL_1150836	Robert Koch Institute	SYNLAB MVZ Weiden	et al
EPI_ISL_1150838	Robert Koch Institute	SYNLAB MVZ Berlin	et al
EPI_ISL_1150840	Robert Koch Institute	SYNLAB MVZ Weiden	et al
EPI_ISL_1150841	Robert Koch Institute	SYNLAB MVZ Weiden	et al
EPI_ISL_1150842	Robert Koch Institute	SYNLAB MVZ Weiden	et al
EPI_ISL_1150845	Robert Koch Institute	SYNLAB MVZ Weiden	et al
EPI_ISL_1150848	Robert Koch Institute	SYNLAB MVZ Weiden	et al
EPI_ISL_1150850	Robert Koch Institute	SYNLAB MVZ Trier	et al
EPI_ISL_1150851	Robert Koch Institute	SYNLAB MVZ Weiden	et al
EPI_ISL_1150852	Robert Koch Institute	SYNLAB MVZ Heidelberg	et al
EPI_ISL_1150854	Robert Koch Institute	SYNLAB MVZ Weiden	et al
EPI_ISL_1150856	Robert Koch Institute	SYNLAB MVZ Weiden	et al
EPI_ISL_1150857	Robert Koch Institute	SYNLAB MVZ Leinfelden-Echterdingen	et al
EPI_ISL_1150861	Robert Koch Institute	SYNLAB MVZ Weiden	et al
EPI_ISL_1150863	Robert Koch Institute	SYNLAB MVZ Weiden	et al
EPI_ISL_1150864	Robert Koch Institute	SYNLAB MVZ Weiden	et al
EPI_ISL_1150868	Robert Koch Institute	SYNLAB MVZ Leinfelden-Echterdingen	et al
EPI_ISL_1150869	Robert Koch Institute	SYNLAB MVZ Weiden	et al
EPI_ISL_1150871	Robert Koch Institute	SYNLAB MVZ Weiden	et al
EPI_ISL_1150874	Robert Koch Institute	SYNLAB MVZ Weiden	et al
EPI_ISL_1150875	Robert Koch Institute	SYNLAB MVZ Weiden	et al
EPI_ISL_1150876	Robert Koch Institute	SYNLAB MVZ Weiden	et al
EPI_ISL_1150877	Robert Koch Institute	SYNLAB MVZ Weiden	et al
EPI_ISL_1150878	Robert Koch Institute	SYNLAB MVZ Weiden	et al
EPI_ISL_1150879	Robert Koch Institute	SYNLAB MVZ Leinfelden-Echterdingen	et al
EPI_ISL_1150882	Robert Koch Institute	SYNLAB MVZ Weiden	et al
EPI_ISL_1150883	Robert Koch Institute	SYNLAB MVZ Weiden	et al
EPI_ISL_1150884	Robert Koch Institute	SYNLAB MVZ Trier	et al
EPI_ISL_1150885	Robert Koch Institute	SYNLAB MVZ Leinfelden-Echterdingen	et al
EPI_ISL_1150886	Robert Koch Institute	SYNLAB MVZ Weiden	et al
EPI_ISL_1150887	Robert Koch Institute	SYNLAB MVZ Weiden	et al
EPI_ISL_1150888	Robert Koch Institute	SYNLAB MVZ Weiden	et al
EPI_ISL_1150890	Robert Koch Institute	SYNLAB MVZ Weiden	et al
EPI_ISL_1150892	Robert Koch Institute	SYNLAB MVZ Trier	et al
EPI_ISL_1150893	Robert Koch Institute	SYNLAB MVZ Trier	et al
EPI_ISL_1150894	Robert Koch Institute	SYNLAB MVZ Leinfelden-Echterdingen	et al
EPI_ISL_1150897	Robert Koch Institute	SYNLAB MVZ Trier	et al
EPI_ISL_1150898	Robert Koch Institute	SYNLAB MVZ Weiden	et al
EPI_ISL_1150900	Robert Koch Institute	SYNLAB MVZ Weiden	et al
EPI_ISL_1150902	Robert Koch Institute	SYNLAB MVZ Trier	et al
EPI_ISL_1150903	Robert Koch Institute	SYNLAB MVZ Weiden	et al
EPI_ISL_1150907	Robert Koch Institute	SYNLAB MVZ Berlin	et al
EPI_ISL_1150910	Robert Koch Institute	SYNLAB MVZ Weiden	et al
EPI_ISL_1150911	Robert Koch Institute	SYNLAB MVZ Trier	et al
EPI_ISL_1150913	Robert Koch Institute	SYNLAB MVZ Weiden	et al
EPI_ISL_1150914	Robert Koch Institute	SYNLAB MVZ Weiden	et al
EPI_ISL_1150916	Robert Koch Institute	SYNLAB MVZ Leinfelden-Echterdingen	et al
EPI_ISL_1150919	Robert Koch Institute	SYNLAB MVZ Weiden	et al
EPI_ISL_1150923	Robert Koch Institute	SYNLAB MVZ Weiden	et al
EPI_ISL_1150924	Robert Koch Institute	SYNLAB MVZ Weiden	et al
EPI_ISL_1150925	Robert Koch Institute	SYNLAB MVZ Heidelberg	et al
EPI_ISL_1150928	Robert Koch Institute	SYNLAB Labor München Zentrum LMZ	et al
EPI_ISL_1150929	Robert Koch Institute	SYNLAB MVZ Berlin	et al
EPI_ISL_1150930	Robert Koch Institute	SYNLAB MVZ Leinfelden-Echterdingen	et al
EPI_ISL_1150931	Robert Koch Institute	SYNLAB MVZ Weiden	et al
EPI_ISL_1150933	Robert Koch Institute	SYNLAB MVZ Weiden	et al
EPI_ISL_1150934	Robert Koch Institute	SYNLAB MVZ Weiden	et al
EPI_ISL_1150939	Robert Koch Institute	SYNLAB MVZ Trier	et al
EPI_ISL_1150940	Robert Koch Institute	SYNLAB MVZ Weiden	et al
EPI_ISL_1150941	Robert Koch Institute	SYNLAB MVZ Trier	et al
EPI_ISL_1150943	Robert Koch Institute	SYNLAB MVZ Weiden	et al
EPI_ISL_1150944	Robert Koch Institute	SYNLAB MVZ Weiden	et al
EPI_ISL_1150945	Robert Koch Institute	SYNLAB MVZ Weiden	et al
EPI_ISL_1150947	Robert Koch Institute	SYNLAB MVZ Weiden	et al
EPI_ISL_1150948	Robert Koch Institute	SYNLAB MVZ Weiden	et al
EPI_ISL_1150950	Robert Koch Institute	SYNLAB Labor München Zentrum LMZ	et al
EPI_ISL_1150951	Robert Koch Institute	SYNLAB MVZ Weiden	et al
EPI_ISL_1150952	Robert Koch Institute	SYNLAB MVZ Weiden	et al
EPI_ISL_1150953	Robert Koch Institute	SYNLAB MVZ Weiden	et al
EPI_ISL_1150954	Robert Koch Institute	SYNLAB MVZ Weiden	et al
EPI_ISL_1150957	Robert Koch Institute	SYNLAB MVZ Weiden	et al
EPI_ISL_1150960	Robert Koch Institute	SYNLAB MVZ Berlin	et al
EPI_ISL_1150961	Robert Koch Institute	SYNLAB MVZ Weiden	et al
EPI_ISL_1150962	Robert Koch Institute	SYNLAB MVZ Weiden	et al
EPI_ISL_1150963	Robert Koch Institute	SYNLAB MVZ Weiden	et al
EPI_ISL_1150964	Robert Koch Institute	SYNLAB MVZ Berlin	et al
EPI_ISL_1150965	Robert Koch Institute	SYNLAB MVZ Leinfelden-Echterdingen	et al
EPI_ISL_1150966	Robert Koch Institute	SYNLAB MVZ Weiden	et al
EPI_ISL_1150967	Robert Koch Institute	SYNLAB MVZ Weiden	et al
EPI_ISL_1150969	Robert Koch Institute	SYNLAB MVZ Leinfelden-Echterdingen	et al
EPI_ISL_1150970	Robert Koch Institute	SYNLAB MVZ Weiden	et al
EPI_ISL_1150971	Robert Koch Institute	SYNLAB MVZ Weiden	et al
EPI_ISL_1150972	Robert Koch Institute	SYNLAB MVZ Weiden	et al
EPI_ISL_1150973	Robert Koch Institute	SYNLAB MVZ Leinfelden-Echterdingen	et al
EPI_ISL_1150974	Robert Koch Institute	SYNLAB MVZ Trier	et al
EPI_ISL_1150980	Robert Koch Institute	SYNLAB MVZ Weiden	et al
EPI_ISL_1150981	Robert Koch Institute	SYNLAB MVZ Weiden	et al
EPI_ISL_1150982	Robert Koch Institute	SYNLAB MVZ Weiden	et al
EPI_ISL_1150984	Robert Koch Institute	SYNLAB MVZ Leinfelden-Echterdingen	et al
EPI_ISL_1150985	Robert Koch Institute	SYNLAB MVZ Weiden	et al
EPI_ISL_1150987	Robert Koch Institute	SYNLAB MVZ Berlin	et al
EPI_ISL_1150988	Robert Koch Institute	SYNLAB MVZ Trier	et al
EPI_ISL_1150989	Robert Koch Institute	SYNLAB MVZ Weiden	et al
EPI_ISL_1150990	Robert Koch Institute	SYNLAB MVZ Weiden	et al
EPI_ISL_1150991	Robert Koch Institute	SYNLAB MVZ Weiden	et al
EPI_ISL_1150992	Robert Koch Institute	SYNLAB MVZ Weiden	et al
EPI_ISL_1150993	Robert Koch Institute	SYNLAB MVZ Weiden	et al
EPI_ISL_1150995	Robert Koch Institute	SYNLAB MVZ Leinfelden-Echterdingen	et al
EPI_ISL_1150996	Robert Koch Institute	SYNLAB MVZ Weiden	et al
EPI_ISL_1150997	Robert Koch Institute	SYNLAB MVZ Weiden	et al
EPI_ISL_1150998	Robert Koch Institute	SYNLAB MVZ Trier	et al
EPI_ISL_1151000	Robert Koch Institute	SYNLAB MVZ Weiden	et al
EPI_ISL_1151001	Robert Koch Institute	SYNLAB MVZ Leinfelden-Echterdingen	et al
EPI_ISL_1151005	Robert Koch Institute	SYNLAB MVZ Weiden	et al
EPI_ISL_1151010	Robert Koch Institute	SYNLAB MVZ Weiden	et al
EPI_ISL_1151012	Robert Koch Institute	SYNLAB MVZ Trier	et al
EPI_ISL_1151014	Robert Koch Institute	SYNLAB MVZ Weiden	et al
EPI_ISL_1151016	Robert Koch Institute	SYNLAB MVZ Weiden	et al
EPI_ISL_1151017	Robert Koch Institute	SYNLAB MVZ Weiden	et al
EPI_ISL_1151018	Robert Koch Institute	SYNLAB MVZ Weiden	et al
EPI_ISL_1151019	Robert Koch Institute	SYNLAB MVZ Weiden	et al
EPI_ISL_1151020	Robert Koch Institute	SYNLAB MVZ Trier	et al
EPI_ISL_1151021	Robert Koch Institute	SYNLAB MVZ Weiden	et al
EPI_ISL_1151023	Robert Koch Institute	SYNLAB MVZ Leinfelden-Echterdingen	et al
EPI_ISL_1151025	Robert Koch Institute	SYNLAB MVZ Trier	et al
EPI_ISL_1151026	Robert Koch Institute	Synlab MVZ Augsburg	et al
EPI_ISL_1151028	Robert Koch Institute	SYNLAB MVZ Berlin	et al
EPI_ISL_1151031	Robert Koch Institute	SYNLAB MVZ Weiden	et al
EPI_ISL_1151033	Robert Koch Institute	SYNLAB MVZ Weiden	et al
EPI_ISL_1151034	Robert Koch Institute	SYNLAB MVZ Leinfelden-Echterdingen	et al
EPI_ISL_1151036	Robert Koch Institute	SYNLAB MVZ Weiden	et al
EPI_ISL_1151037	Robert Koch Institute	SYNLAB MVZ Weiden	et al
EPI_ISL_1151038	Robert Koch Institute	SYNLAB MVZ Weiden	et al
EPI_ISL_1151040	Robert Koch Institute	SYNLAB MVZ Weiden	et al
EPI_ISL_1151041	Robert Koch Institute	SYNLAB MVZ Berlin	et al
EPI_ISL_1151042	Robert Koch Institute	SYNLAB MVZ Weiden	et al
EPI_ISL_1151043	Robert Koch Institute	Synlab MVZ Augsburg	et al
EPI_ISL_1151044	Robert Koch Institute	SYNLAB MVZ Weiden	et al
EPI_ISL_1151045	Robert Koch Institute	SYNLAB MVZ Weiden	et al
EPI_ISL_1151049	Robert Koch Institute	SYNLAB MVZ Weiden	et al
EPI_ISL_1151050	Robert Koch Institute	SYNLAB MVZ Trier	et al
EPI_ISL_1151052	Robert Koch Institute	SYNLAB MVZ Weiden	et al
EPI_ISL_1151053	Robert Koch Institute	SYNLAB MVZ Weiden	et al
EPI_ISL_1151054	Robert Koch Institute	SYNLAB MVZ Trier	et al
EPI_ISL_1151058	Robert Koch Institute	SYNLAB MVZ Trier	et al
EPI_ISL_1151059	Robert Koch Institute	SYNLAB MVZ Weiden	et al
EPI_ISL_1151060	Robert Koch Institute	SYNLAB MVZ Weiden	et al
EPI_ISL_1151062	Robert Koch Institute	SYNLAB MVZ Weiden	et al
EPI_ISL_1151064	Robert Koch Institute	SYNLAB MVZ Trier	et al
EPI_ISL_1151065	Robert Koch Institute	SYNLAB MVZ Weiden	et al
EPI_ISL_1151066	Robert Koch Institute	SYNLAB MVZ Leinfelden-Echterdingen	et al
EPI_ISL_1151067	Robert Koch Institute	SYNLAB Labor München Zentrum LMZ	et al
EPI_ISL_1151068	Robert Koch Institute	SYNLAB MVZ Trier	et al
EPI_ISL_1151070	Robert Koch Institute	SYNLAB MVZ Heidelberg	et al
EPI_ISL_1151071	Robert Koch Institute	SYNLAB MVZ Weiden	et al
EPI_ISL_1151072	Robert Koch Institute	SYNLAB MVZ Weiden	et al
EPI_ISL_1151074	Robert Koch Institute	SYNLAB MVZ Leinfelden-Echterdingen	et al
EPI_ISL_1151075	Robert Koch Institute	SYNLAB MVZ Weiden	et al
EPI_ISL_1151076	Robert Koch Institute	SYNLAB MVZ Weiden	et al
EPI_ISL_1151077	Robert Koch Institute	SYNLAB MVZ Weiden	et al
EPI_ISL_1151078	Robert Koch Institute	SYNLAB MVZ Weiden	et al
EPI_ISL_1151079	Robert Koch Institute	SYNLAB MVZ Weiden	et al
EPI_ISL_1151080	Robert Koch Institute	SYNLAB MVZ Leinfelden-Echterdingen	et al
EPI_ISL_1151081	Robert Koch Institute	SYNLAB MVZ Trier	et al
EPI_ISL_1151082	Robert Koch Institute	SYNLAB MVZ Weiden	et al
EPI_ISL_1151083	Robert Koch Institute	SYNLAB MVZ Weiden	et al
EPI_ISL_1151084	Robert Koch Institute	SYNLAB MVZ Weiden	et al
EPI_ISL_1151086	Robert Koch Institute	SYNLAB MVZ Leinfelden-Echterdingen	et al
EPI_ISL_1151087	Robert Koch Institute	SYNLAB MVZ Leinfelden-Echterdingen	et al
EPI_ISL_1151088	Robert Koch Institute	SYNLAB MVZ Weiden	et al
EPI_ISL_1151089	Robert Koch Institute	SYNLAB MVZ Leinfelden-Echterdingen	et al
EPI_ISL_1151093	Robert Koch Institute	SYNLAB MVZ Weiden	et al
EPI_ISL_1151095	Robert Koch Institute	Synlab MVZ Augsburg	et al
EPI_ISL_1151096	Robert Koch Institute	SYNLAB MVZ Weiden	et al
EPI_ISL_1151097	Robert Koch Institute	SYNLAB MVZ Weiden	et al
EPI_ISL_1151099	Robert Koch Institute	SYNLAB MVZ Weiden	et al
EPI_ISL_1151100	Robert Koch Institute	SYNLAB MVZ Leinfelden-Echterdingen	et al
EPI_ISL_1151103	Robert Koch Institute	SYNLAB MVZ Weiden	et al
EPI_ISL_1151104	Robert Koch Institute	SYNLAB MVZ Weiden	et al
EPI_ISL_1151106	Robert Koch Institute	Synlab MVZ Augsburg	et al
EPI_ISL_1151108	Robert Koch Institute	SYNLAB MVZ Heidelberg	et al
EPI_ISL_1151109	Robert Koch Institute	SYNLAB MVZ Weiden	et al
EPI_ISL_1151110	Robert Koch Institute	SYNLAB MVZ Leinfelden-Echterdingen	et al
EPI_ISL_1151111	Robert Koch Institute	SYNLAB MVZ Trier	et al
EPI_ISL_1151112	Robert Koch Institute	SYNLAB MVZ Weiden	et al
EPI_ISL_1151115	Robert Koch Institute	SYNLAB MVZ Weiden	et al
EPI_ISL_1151116	Robert Koch Institute	SYNLAB MVZ Weiden	et al
EPI_ISL_1151117	Robert Koch Institute	SYNLAB MVZ Trier	et al
EPI_ISL_1151118	Robert Koch Institute	SYNLAB MVZ Weiden	et al
EPI_ISL_1151119	Robert Koch Institute	SYNLAB MVZ Weiden	et al
EPI_ISL_1151120	Robert Koch Institute	SYNLAB MVZ Weiden	et al
EPI_ISL_1151121	Robert Koch Institute	SYNLAB MVZ Weiden	et al
EPI_ISL_1151122	Robert Koch Institute	SYNLAB MVZ Weiden	et al
EPI_ISL_1151124	Robert Koch Institute	SYNLAB MVZ Weiden	et al
EPI_ISL_1151125	Robert Koch Institute	SYNLAB MVZ Weiden	et al
EPI_ISL_1151126	Robert Koch Institute	SYNLAB MVZ Weiden	et al
EPI_ISL_1151127	Robert Koch Institute	Synlab MVZ Augsburg	et al
EPI_ISL_1151128	Robert Koch Institute	SYNLAB MVZ Trier	et al
EPI_ISL_1151129	Robert Koch Institute	SYNLAB MVZ Weiden	et al
EPI_ISL_1151130	Robert Koch Institute	SYNLAB MVZ Weiden	et al
EPI_ISL_1151132	Robert Koch Institute	SYNLAB MVZ Weiden	et al
EPI_ISL_1151135	Robert Koch Institute	SYNLAB MVZ Weiden	et al
EPI_ISL_1151136	Robert Koch Institute	SYNLAB MVZ Trier	et al
EPI_ISL_1151137	Robert Koch Institute	SYNLAB MVZ Weiden	et al
EPI_ISL_1151138	Robert Koch Institute	SYNLAB MVZ Weiden	et al
EPI_ISL_1151139	Robert Koch Institute	SYNLAB MVZ Trier	et al
EPI_ISL_1151140	Robert Koch Institute	SYNLAB MVZ Weiden	et al
EPI_ISL_1151141	Robert Koch Institute	SYNLAB MVZ Leinfelden-Echterdingen	et al
EPI_ISL_1151142	Robert Koch Institute	SYNLAB MVZ Trier	et al
EPI_ISL_1151143	Robert Koch Institute	SYNLAB MVZ Trier	et al
EPI_ISL_1151144	Robert Koch Institute	SYNLAB MVZ Trier	et al
EPI_ISL_1151145	Robert Koch Institute	SYNLAB MVZ Weiden	et al
EPI_ISL_1151146	Robert Koch Institute	SYNLAB MVZ Leinfelden-Echterdingen	et al
EPI_ISL_1151147	Robert Koch Institute	SYNLAB MVZ Weiden	et al
EPI_ISL_1151149	Robert Koch Institute	SYNLAB MVZ Weiden	et al
EPI_ISL_1151150	Robert Koch Institute	SYNLAB MVZ Weiden	et al
EPI_ISL_1151151	Robert Koch Institute	SYNLAB MVZ Leinfelden-Echterdingen	et al
EPI_ISL_1151152	Robert Koch Institute	SYNLAB MVZ Weiden	et al
EPI_ISL_1151155	Robert Koch Institute	SYNLAB MVZ Trier	et al
EPI_ISL_1151157	Robert Koch Institute	SYNLAB MVZ Weiden	et al
EPI_ISL_1151160	Robert Koch Institute	SYNLAB MVZ Weiden	et al
EPI_ISL_1151161	Robert Koch Institute	SYNLAB MVZ Leinfelden-Echterdingen	et al
EPI_ISL_1151162	Robert Koch Institute	Synlab MVZ Augsburg	et al
EPI_ISL_1151163	Robert Koch Institute	SYNLAB MVZ Weiden	et al
EPI_ISL_1151165	Robert Koch Institute	SYNLAB MVZ Heidelberg	et al
EPI_ISL_1151169	Robert Koch Institute	SYNLAB MVZ Weiden	et al
EPI_ISL_1151170	Robert Koch Institute	SYNLAB MVZ Weiden	et al
EPI_ISL_1151171	Robert Koch Institute	SYNLAB MVZ Weiden	et al
EPI_ISL_1151172	Robert Koch Institute	SYNLAB MVZ Weiden	et al
EPI_ISL_1151173	Robert Koch Institute	SYNLAB MVZ Weiden	et al
EPI_ISL_1151175	Robert Koch Institute	Synlab MVZ Augsburg	et al
EPI_ISL_1151178	Robert Koch Institute	SYNLAB MVZ Weiden	et al
EPI_ISL_1151179	Robert Koch Institute	SYNLAB MVZ Weiden	et al
EPI_ISL_1151180	Robert Koch Institute	SYNLAB MVZ Leinfelden-Echterdingen	et al
EPI_ISL_1151181	Robert Koch Institute	SYNLAB MVZ Weiden	et al
EPI_ISL_1151184	Robert Koch Institute	SYNLAB MVZ Weiden	et al
EPI_ISL_1151185	Robert Koch Institute	SYNLAB MVZ Weiden	et al
EPI_ISL_1151186	Robert Koch Institute	SYNLAB MVZ Weiden	et al
EPI_ISL_1151189	Robert Koch Institute	SYNLAB MVZ Weiden	et al
EPI_ISL_1151190	Robert Koch Institute	SYNLAB MVZ Weiden	et al
EPI_ISL_1151191	Robert Koch Institute	SYNLAB MVZ Weiden	et al
EPI_ISL_1151193	Robert Koch Institute	SYNLAB MVZ Weiden	et al
EPI_ISL_1151194	Robert Koch Institute	SYNLAB MVZ Weiden	et al
EPI_ISL_1151195	Robert Koch Institute	SYNLAB MVZ Weiden	et al
EPI_ISL_1151196	Robert Koch Institute	Synlab MVZ Augsburg	et al
EPI_ISL_1151198	Robert Koch Institute	SYNLAB MVZ Weiden	et al
EPI_ISL_1151199	Robert Koch Institute	SYNLAB MVZ Weiden	et al
EPI_ISL_1151200	Robert Koch Institute	SYNLAB MVZ Trier	et al
EPI_ISL_1151201	Robert Koch Institute	SYNLAB MVZ Heidelberg	et al
EPI_ISL_1151202	Robert Koch Institute	SYNLAB MVZ Weiden	et al
EPI_ISL_1151204	Robert Koch Institute	SYNLAB MVZ Weiden	et al
EPI_ISL_1151205	Robert Koch Institute	Synlab MVZ Augsburg	et al
EPI_ISL_1151206	Robert Koch Institute	SYNLAB MVZ Weiden	et al
EPI_ISL_1151207	Robert Koch Institute	SYNLAB MVZ Weiden	et al
EPI_ISL_1151208	Robert Koch Institute	SYNLAB MVZ Weiden	et al
EPI_ISL_1151209	Robert Koch Institute	SYNLAB MVZ Weiden	et al
EPI_ISL_1151210	Robert Koch Institute	SYNLAB MVZ Weiden	et al
EPI_ISL_1151211	Robert Koch Institute	SYNLAB MVZ Weiden	et al
EPI_ISL_1151212	Robert Koch Institute	SYNLAB MVZ Weiden	et al
EPI_ISL_1151213	Robert Koch Institute	SYNLAB MVZ Weiden	et al
EPI_ISL_1151215	Robert Koch Institute	SYNLAB MVZ Weiden	et al
EPI_ISL_1151216	Robert Koch Institute	SYNLAB MVZ Weiden	et al
EPI_ISL_1151219	Robert Koch Institute	SYNLAB MVZ Weiden	et al
EPI_ISL_1151220	Robert Koch Institute	SYNLAB MVZ Weiden	et al
EPI_ISL_1151221	Robert Koch Institute	SYNLAB MVZ Weiden	et al
EPI_ISL_1151223	Robert Koch Institute	SYNLAB MVZ Trier	et al
EPI_ISL_1151226	Robert Koch Institute	SYNLAB MVZ Weiden	et al
EPI_ISL_1151227	Robert Koch Institute	SYNLAB MVZ Weiden	et al
EPI_ISL_1151228	Robert Koch Institute	SYNLAB MVZ Weiden	et al
EPI_ISL_1151230	Robert Koch Institute	SYNLAB MVZ Weiden	et al
EPI_ISL_1151231	Robert Koch Institute	SYNLAB MVZ Weiden	et al
EPI_ISL_1151232	Robert Koch Institute	SYNLAB MVZ Weiden	et al
EPI_ISL_1151233	Robert Koch Institute	SYNLAB MVZ Trier	et al
EPI_ISL_1151235	Robert Koch Institute	SYNLAB MVZ Weiden	et al
EPI_ISL_1151236	Robert Koch Institute	SYNLAB MVZ Weiden	et al
EPI_ISL_1151238	Robert Koch Institute	SYNLAB MVZ Weiden	et al
EPI_ISL_1151240	Robert Koch Institute	SYNLAB MVZ Weiden	et al
EPI_ISL_1151242	Robert Koch Institute	SYNLAB MVZ Trier	et al
EPI_ISL_1151243	Robert Koch Institute	SYNLAB MVZ Weiden	et al
EPI_ISL_1151244	Robert Koch Institute	SYNLAB MVZ Weiden	et al
EPI_ISL_1151245	Robert Koch Institute	SYNLAB MVZ Trier	et al
EPI_ISL_1151246	Robert Koch Institute	SYNLAB MVZ Trier	et al
EPI_ISL_1151247	Robert Koch Institute	SYNLAB MVZ Dachau	et al
EPI_ISL_1151249	Robert Koch Institute	SYNLAB MVZ Trier	et al
EPI_ISL_1151251	Robert Koch Institute	SYNLAB MVZ Weiden	et al
EPI_ISL_1151253	Robert Koch Institute	SYNLAB MVZ Weiden	et al
EPI_ISL_1151254	Robert Koch Institute	SYNLAB MVZ Weiden	et al
EPI_ISL_1151255	Robert Koch Institute	SYNLAB MVZ Weiden	et al
EPI_ISL_1151257	Robert Koch Institute	SYNLAB MVZ Weiden	et al
EPI_ISL_1151258	Robert Koch Institute	SYNLAB MVZ Weiden	et al
EPI_ISL_1151259	Robert Koch Institute	SYNLAB MVZ Weiden	et al
EPI_ISL_1151262	Robert Koch Institute	SYNLAB MVZ Weiden	et al
EPI_ISL_1151264	Robert Koch Institute	SYNLAB MVZ Weiden	et al
EPI_ISL_1151266	Robert Koch Institute	SYNLAB MVZ Weiden	et al
EPI_ISL_1151267	Robert Koch Institute	SYNLAB MVZ Weiden	et al
EPI_ISL_1151268	Robert Koch Institute	SYNLAB MVZ Weiden	et al
EPI_ISL_1151269	Robert Koch Institute	SYNLAB MVZ Weiden	et al
EPI_ISL_1151270	Robert Koch Institute	SYNLAB MVZ Weiden	et al
EPI_ISL_1151271	Robert Koch Institute	SYNLAB MVZ Weiden	et al
EPI_ISL_1151272	Robert Koch Institute	SYNLAB MVZ Leinfelden-Echterdingen	et al
EPI_ISL_1151273	Robert Koch Institute	SYNLAB MVZ Weiden	et al
EPI_ISL_1151275	Robert Koch Institute	SYNLAB MVZ Weiden	et al
EPI_ISL_1151276	Robert Koch Institute	SYNLAB MVZ Trier	et al
EPI_ISL_1151277	Robert Koch Institute	SYNLAB MVZ Weiden	et al
EPI_ISL_1151279	Robert Koch Institute	SYNLAB MVZ Heidelberg	et al
EPI_ISL_1151280	Robert Koch Institute	SYNLAB MVZ Leinfelden-Echterdingen	et al
EPI_ISL_1151282	Robert Koch Institute	SYNLAB MVZ Weiden	et al
EPI_ISL_1151283	Robert Koch Institute	SYNLAB MVZ Weiden	et al
EPI_ISL_1151284	Robert Koch Institute	SYNLAB MVZ Trier	et al
EPI_ISL_1151285	Robert Koch Institute	SYNLAB MVZ Weiden	et al
EPI_ISL_1151286	Robert Koch Institute	SYNLAB MVZ Weiden	et al
EPI_ISL_1151287	Robert Koch Institute	SYNLAB MVZ Weiden	et al
EPI_ISL_1151288	Robert Koch Institute	SYNLAB MVZ Weiden	et al
EPI_ISL_1151289	Robert Koch Institute	SYNLAB MVZ Weiden	et al
EPI_ISL_1151291	Robert Koch Institute	SYNLAB MVZ Weiden	et al
EPI_ISL_1151294	Robert Koch Institute	SYNLAB MVZ Weiden	et al
EPI_ISL_1151296	Robert Koch Institute	SYNLAB Labor München Zentrum LMZ	et al
EPI_ISL_1151297	Robert Koch Institute	SYNLAB MVZ Weiden	et al
EPI_ISL_1151298	Robert Koch Institute	Synlab MVZ Augsburg	et al
EPI_ISL_1151299	Robert Koch Institute	SYNLAB MVZ Weiden	et al
EPI_ISL_1151300	Robert Koch Institute	SYNLAB MVZ Weiden	et al
EPI_ISL_1151302	Robert Koch Institute	SYNLAB MVZ Trier	et al
EPI_ISL_1151303	Robert Koch Institute	SYNLAB MVZ Trier	et al
EPI_ISL_1151304	Robert Koch Institute	SYNLAB MVZ Trier	et al
EPI_ISL_1151305	Robert Koch Institute	SYNLAB MVZ Weiden	et al
EPI_ISL_1151306	Robert Koch Institute	SYNLAB MVZ Heidelberg	et al
EPI_ISL_1151308	Robert Koch Institute	SYNLAB MVZ Weiden	et al
EPI_ISL_1151310	Robert Koch Institute	SYNLAB MVZ Weiden	et al
EPI_ISL_1151311	Robert Koch Institute	SYNLAB MVZ Weiden	et al
EPI_ISL_1151313	Robert Koch Institute	SYNLAB MVZ Heidelberg	et al
EPI_ISL_1151314	Robert Koch Institute	SYNLAB MVZ Weiden	et al
EPI_ISL_1151315	Robert Koch Institute	SYNLAB MVZ Heidelberg	et al
EPI_ISL_1151316	Robert Koch Institute	SYNLAB MVZ Weiden	et al
EPI_ISL_1151317	Robert Koch Institute	SYNLAB MVZ Weiden	et al
EPI_ISL_1151318	Robert Koch Institute	SYNLAB MVZ Weiden	et al
EPI_ISL_1151319	Robert Koch Institute	SYNLAB MVZ Weiden	et al
EPI_ISL_1151320	Robert Koch Institute	SYNLAB MVZ Weiden	et al
EPI_ISL_1151321	Robert Koch Institute	SYNLAB MVZ Weiden	et al
EPI_ISL_1151322	Robert Koch Institute	SYNLAB MVZ Trier	et al
EPI_ISL_1151323	Robert Koch Institute	SYNLAB MVZ Heidelberg	et al
EPI_ISL_1151324	Robert Koch Institute	SYNLAB MVZ Weiden	et al
EPI_ISL_1151325	Robert Koch Institute	SYNLAB MVZ Weiden	et al
EPI_ISL_1151326	Robert Koch Institute	SYNLAB MVZ Weiden	et al
EPI_ISL_1151327	Robert Koch Institute	SYNLAB MVZ Weiden	et al
EPI_ISL_1151328	Robert Koch Institute	SYNLAB MVZ Leinfelden-Echterdingen	et al
EPI_ISL_1151329	Robert Koch Institute	SYNLAB MVZ Weiden	et al
EPI_ISL_1151330	Robert Koch Institute	SYNLAB MVZ Weiden	et al
EPI_ISL_1151332	Robert Koch Institute	SYNLAB MVZ Weiden	et al
EPI_ISL_1151334	Robert Koch Institute	SYNLAB MVZ Leinfelden-Echterdingen	et al
EPI_ISL_1151335	Robert Koch Institute	SYNLAB MVZ Leinfelden-Echterdingen	et al
EPI_ISL_1151336	Robert Koch Institute	SYNLAB MVZ Weiden	et al
EPI_ISL_1151338	Robert Koch Institute	SYNLAB MVZ Leinfelden-Echterdingen	et al
EPI_ISL_1151339	Robert Koch Institute	SYNLAB MVZ Weiden	et al
EPI_ISL_1151341	Robert Koch Institute	SYNLAB MVZ Heidelberg	et al
EPI_ISL_1151342	Robert Koch Institute	SYNLAB MVZ Trier	et al
EPI_ISL_1151343	Robert Koch Institute	SYNLAB MVZ Weiden	et al
EPI_ISL_1151344	Robert Koch Institute	SYNLAB MVZ Weiden	et al
EPI_ISL_1151345	Robert Koch Institute	SYNLAB MVZ Weiden	et al
EPI_ISL_1151346	Robert Koch Institute	SYNLAB MVZ Weiden	et al
EPI_ISL_1151347	Robert Koch Institute	SYNLAB MVZ Weiden	et al
EPI_ISL_1151350	Robert Koch Institute	SYNLAB MVZ Weiden	et al
EPI_ISL_1151351	Robert Koch Institute	SYNLAB MVZ Heidelberg	et al
EPI_ISL_1151352	Robert Koch Institute	SYNLAB MVZ Weiden	et al
EPI_ISL_1151353	Robert Koch Institute	SYNLAB MVZ Trier	et al
EPI_ISL_1151355	Robert Koch Institute	SYNLAB MVZ Leinfelden-Echterdingen	et al
EPI_ISL_1151356	Robert Koch Institute	SYNLAB MVZ Weiden	et al
EPI_ISL_1151358	Robert Koch Institute	SYNLAB MVZ Trier	et al
EPI_ISL_1151359	Robert Koch Institute	SYNLAB MVZ Weiden	et al
EPI_ISL_1151360	Robert Koch Institute	SYNLAB MVZ Trier	et al
EPI_ISL_1151361	Robert Koch Institute	SYNLAB MVZ Weiden	et al
EPI_ISL_1151362	Robert Koch Institute	SYNLAB MVZ Weiden	et al
EPI_ISL_1151363	Robert Koch Institute	SYNLAB MVZ Weiden	et al
EPI_ISL_1151364	Robert Koch Institute	SYNLAB MVZ Weiden	et al
EPI_ISL_1151365	Robert Koch Institute	SYNLAB MVZ Weiden	et al
EPI_ISL_1151367	Robert Koch Institute	SYNLAB MVZ Weiden	et al
EPI_ISL_1151368	Robert Koch Institute	SYNLAB MVZ Weiden	et al
EPI_ISL_1151369	Robert Koch Institute	SYNLAB Labor München Zentrum LMZ	et al
EPI_ISL_1151370	Robert Koch Institute	SYNLAB MVZ Weiden	et al
EPI_ISL_1151372	Robert Koch Institute	SYNLAB MVZ Weiden	et al
EPI_ISL_1151373	Robert Koch Institute	SYNLAB MVZ Weiden	et al
EPI_ISL_1151374	Robert Koch Institute	SYNLAB MVZ Weiden	et al
EPI_ISL_1151375	Robert Koch Institute	SYNLAB MVZ Weiden	et al
EPI_ISL_1151377	Robert Koch Institute	SYNLAB MVZ Weiden	et al
EPI_ISL_1151381	Robert Koch Institute	SYNLAB MVZ Weiden	et al
EPI_ISL_1151382	Robert Koch Institute	SYNLAB MVZ Weiden	et al
EPI_ISL_1151384	Robert Koch Institute	SYNLAB MVZ Dachau	et al
EPI_ISL_1151385	Robert Koch Institute	SYNLAB Labor München Zentrum LMZ	et al
EPI_ISL_1151387	Robert Koch Institute	SYNLAB MVZ Weiden	et al
EPI_ISL_1151388	Robert Koch Institute	SYNLAB MVZ Weiden	et al
EPI_ISL_1151390	Robert Koch Institute	SYNLAB MVZ Trier	et al
EPI_ISL_1151392	Robert Koch Institute	SYNLAB MVZ Weiden	et al
EPI_ISL_1151393	Robert Koch Institute	SYNLAB MVZ Weiden	et al
EPI_ISL_1151394	Robert Koch Institute	SYNLAB MVZ Leinfelden-Echterdingen	et al
EPI_ISL_1151395	Robert Koch Institute	SYNLAB MVZ Weiden	et al
EPI_ISL_1151399	Robert Koch Institute	Thüringer Landesamtes für Verbraucherschutz	et al
EPI_ISL_1151400	Robert Koch Institute	Thüringer Landesamtes für Verbraucherschutz	et al
EPI_ISL_1151401	Robert Koch Institute	Thüringer Landesamtes für Verbraucherschutz	et al
EPI_ISL_1151402	Robert Koch Institute	Thüringer Landesamtes für Verbraucherschutz	et al
EPI_ISL_1151403	Robert Koch Institute	Thüringer Landesamtes für Verbraucherschutz	et al
EPI_ISL_1151404	Robert Koch Institute	Thüringer Landesamtes für Verbraucherschutz	et al
EPI_ISL_1151405	Robert Koch Institute	Thüringer Landesamtes für Verbraucherschutz	et al
EPI_ISL_1151406	Robert Koch Institute	Thüringer Landesamtes für Verbraucherschutz	et al
EPI_ISL_1151407	Robert Koch Institute	Thüringer Landesamtes für Verbraucherschutz	et al
EPI_ISL_1151408	Robert Koch Institute	Thüringer Landesamtes für Verbraucherschutz	et al
EPI_ISL_1151409	Robert Koch Institute	Thüringer Landesamtes für Verbraucherschutz	et al
EPI_ISL_1151410	Robert Koch Institute	Thüringer Landesamtes für Verbraucherschutz	et al
EPI_ISL_1151411	Robert Koch Institute	Thüringer Landesamtes für Verbraucherschutz	et al
EPI_ISL_1151412	Robert Koch Institute	Thüringer Landesamtes für Verbraucherschutz	et al
EPI_ISL_1151414	Robert Koch Institute	SYNLAB MVZ Trier	et al
EPI_ISL_1151415	Robert Koch Institute	Labor Dr. Schumacher MVZ	et al
EPI_ISL_1151417	Robert Koch Institute	SYNLAB MVZ Weiden	et al
EPI_ISL_1151419	Robert Koch Institute	Praxisgemeinschaft für Laboratoriumsmedizin Labor Blumenstraße; Praxis Dr. E. Wietschel & Dr. F. Wietschel	et al
EPI_ISL_1151420	Robert Koch Institute	SYNLAB MVZ Weiden	et al
EPI_ISL_1151421	Robert Koch Institute	SYNLAB MVZ Trier	et al
EPI_ISL_1151422	Robert Koch Institute	SYNLAB MVZ Weiden	et al
EPI_ISL_1151423	Robert Koch Institute	SYNLAB Jena Oncoscreen	et al
EPI_ISL_1151425	Robert Koch Institute	SYNLAB MVZ Leverkusen	et al
EPI_ISL_1151426	Robert Koch Institute	SYNLAB MVZ Weiden	et al
EPI_ISL_1151427	Robert Koch Institute	SYNLAB Jena Oncoscreen	et al
EPI_ISL_1151428	Robert Koch Institute	SYNLAB Jena Oncoscreen	et al
EPI_ISL_1151429	Robert Koch Institute	Labor Dr. Schumacher MVZ	et al
EPI_ISL_1151430	Robert Koch Institute	Labor für medizinische Mikrobiologie Bakteriologie Mykologie Virologie & Infektionsserologie	et al
EPI_ISL_1151432	Robert Koch Institute	SYNLAB MVZ Trier	et al
EPI_ISL_1151433	Robert Koch Institute	SYNLAB MVZ Weiden	et al
EPI_ISL_1151434	Robert Koch Institute	Labor Dr. Schumacher MVZ	et al
EPI_ISL_1151436	Robert Koch Institute	Synlab MVZ Augsburg	et al
EPI_ISL_1151437	Robert Koch Institute	SYNLAB MVZ Weiden	et al
EPI_ISL_1151439	Robert Koch Institute	SYNLAB MVZ Leinfelden-Echterdingen	et al
EPI_ISL_1151441	Robert Koch Institute	SYNLAB MVZ Weiden	et al
EPI_ISL_1151442	Robert Koch Institute	SYNLAB MVZ Weiden	et al
EPI_ISL_1151443	Robert Koch Institute	SYNLAB MVZ Trier	et al
EPI_ISL_1151444	Robert Koch Institute	SYNLAB Jena Oncoscreen	et al
EPI_ISL_1151445	Robert Koch Institute	SYNLAB MVZ Weiden	et al
EPI_ISL_1151446	Robert Koch Institute	SYNLAB MVZ Trier	et al
EPI_ISL_1151447	Robert Koch Institute	SYNLAB Jena Oncoscreen	et al
EPI_ISL_1151448	Robert Koch Institute	SYNLAB Jena Oncoscreen	et al
EPI_ISL_1151451	Robert Koch Institute	SYNLAB MVZ Weiden	et al
EPI_ISL_1151452	Robert Koch Institute	SYNLAB MVZ Weiden	et al
EPI_ISL_1151453	Robert Koch Institute	SYNLAB MVZ Weiden	et al
EPI_ISL_1151454	Robert Koch Institute	SYNLAB MVZ Weiden	et al
EPI_ISL_1151455	Robert Koch Institute	SYNLAB MVZ Heidelberg	et al
EPI_ISL_1151456	Robert Koch Institute	SYNLAB MVZ Weiden	et al
EPI_ISL_1151462	Robert Koch Institute	Synlab MVZ Augsburg	et al
EPI_ISL_1151463	Robert Koch Institute	SYNLAB MVZ Leverkusen	et al
EPI_ISL_1151465	Robert Koch Institute	SYNLAB MVZ Weiden	et al
EPI_ISL_1151467	Robert Koch Institute	SYNLAB Jena Oncoscreen	et al
EPI_ISL_1151468	Robert Koch Institute	SYNLAB Jena Oncoscreen	et al
EPI_ISL_1151469	Robert Koch Institute	Labor Dr. Schumacher MVZ	et al
EPI_ISL_1151470	Robert Koch Institute	SYNLAB MVZ Weiden	et al
EPI_ISL_1151471	Robert Koch Institute	SYNLAB MVZ Weiden	et al
EPI_ISL_1151473	Robert Koch Institute	SYNLAB MVZ Weiden	et al
EPI_ISL_1151474	Robert Koch Institute	SYNLAB Jena Oncoscreen	et al
EPI_ISL_1151475	Robert Koch Institute	SYNLAB MVZ Leverkusen	et al
EPI_ISL_1151476	Robert Koch Institute	SYNLAB MVZ Trier	et al
EPI_ISL_1151477	Robert Koch Institute	SYNLAB MVZ Ettlingen	et al
EPI_ISL_1151480	Robert Koch Institute	SYNLAB MVZ Hamburg	et al
EPI_ISL_1151481	Robert Koch Institute	SYNLAB MVZ Weiden	et al
EPI_ISL_1151482	Robert Koch Institute	SYNLAB MVZ Leverkusen	et al
EPI_ISL_1151483	Robert Koch Institute	SYNLAB MVZ Weiden	et al
EPI_ISL_1151484	Robert Koch Institute	SYNLAB MVZ Leinfelden-Echterdingen	et al
EPI_ISL_1151486	Robert Koch Institute	SYNLAB MVZ Ettlingen	et al
EPI_ISL_1151487	Robert Koch Institute	SYNLAB MVZ Weiden	et al
EPI_ISL_1151488	Robert Koch Institute	SYNLAB MVZ Weiden	et al
EPI_ISL_1151490	Robert Koch Institute	Synlab MVZ Augsburg	et al
EPI_ISL_1151493	Robert Koch Institute	SYNLAB MVZ Dachau	et al
EPI_ISL_1151495	Robert Koch Institute	SYNLAB MVZ Weiden	et al
EPI_ISL_1151496	Robert Koch Institute	SYNLAB MVZ Weiden	et al
EPI_ISL_1151497	Robert Koch Institute	Labor für medizinische Mikrobiologie Bakteriologie Mykologie Virologie & Infektionsserologie	et al
EPI_ISL_1151498	Robert Koch Institute	SYNLAB MVZ Weiden	et al
EPI_ISL_1151499	Robert Koch Institute	SYNLAB Jena Oncoscreen	et al
EPI_ISL_1151500	Robert Koch Institute	SYNLAB MVZ Weiden	et al
EPI_ISL_1151502	Robert Koch Institute	SYNLAB Jena Oncoscreen	et al
EPI_ISL_1151503	Robert Koch Institute	SYNLAB Jena Oncoscreen	et al
EPI_ISL_1151504	Robert Koch Institute	SYNLAB MVZ Heidelberg	et al
EPI_ISL_1151506	Robert Koch Institute	Labor Dr. Schumacher MVZ	et al
EPI_ISL_1151508	Robert Koch Institute	SYNLAB MVZ Dachau	et al
EPI_ISL_1151509	Robert Koch Institute	SYNLAB Jena Oncoscreen	et al
EPI_ISL_1151513	Robert Koch Institute	Synlab MVZ Augsburg	et al
EPI_ISL_1151515	Robert Koch Institute	SYNLAB MVZ Weiden	et al
EPI_ISL_1151518	Robert Koch Institute	SYNLAB MVZ Weiden	et al
EPI_ISL_1151519	Robert Koch Institute	Synlab MVZ Augsburg	et al
EPI_ISL_1151521	Robert Koch Institute	SYNLAB MVZ Leverkusen	et al
EPI_ISL_1151522	Robert Koch Institute	SYNLAB MVZ Trier	et al
EPI_ISL_1151523	Robert Koch Institute	SYNLAB MVZ Leverkusen	et al
EPI_ISL_1151524	Robert Koch Institute	SYNLAB MVZ Weiden	et al
EPI_ISL_1151525	Robert Koch Institute	SYNLAB MVZ Weiden	et al
EPI_ISL_1151528	Robert Koch Institute	SYNLAB Jena Oncoscreen	et al
EPI_ISL_1151529	Robert Koch Institute	SYNLAB MVZ Weiden	et al
EPI_ISL_1151530	Robert Koch Institute	SYNLAB MVZ Trier	et al
EPI_ISL_1151531	Robert Koch Institute	SYNLAB MVZ Weiden	et al
EPI_ISL_1151532	Robert Koch Institute	SYNLAB MVZ Weiden	et al
EPI_ISL_1151533	Robert Koch Institute	SYNLAB Jena Oncoscreen	et al
EPI_ISL_1151535	Robert Koch Institute	SYNLAB MVZ Weiden	et al
EPI_ISL_1151536	Robert Koch Institute	SYNLAB Jena Oncoscreen	et al
EPI_ISL_1151540	Robert Koch Institute	SYNLAB Jena Oncoscreen	et al
EPI_ISL_1151541	Robert Koch Institute	SYNLAB MVZ Leinfelden-Echterdingen	et al
EPI_ISL_1151542	Robert Koch Institute	Praxisgemeinschaft für Laboratoriumsmedizin Labor Blumenstraße; Praxis Dr. Sel und Dr. Späte	et al
EPI_ISL_1151543	Robert Koch Institute	SYNLAB Jena Oncoscreen	et al
EPI_ISL_1151545	Robert Koch Institute	SYNLAB MVZ Weiden	et al
EPI_ISL_1151547	Robert Koch Institute	Labor Dr. Schumacher MVZ	et al
EPI_ISL_1151548	Robert Koch Institute	SYNLAB Jena Oncoscreen	et al
EPI_ISL_1151549	Robert Koch Institute	SYNLAB MVZ Weiden	et al
EPI_ISL_1151550	Robert Koch Institute	SYNLAB MVZ Weiden	et al
EPI_ISL_1151551	Robert Koch Institute	Synlab MVZ Augsburg	et al
EPI_ISL_1151558	Robert Koch Institute	SYNLAB MVZ Ettlingen	et al
EPI_ISL_1151559	Robert Koch Institute	SYNLAB Jena Oncoscreen	et al
EPI_ISL_1151563	Robert Koch Institute	Labor für medizinische Mikrobiologie Bakteriologie Mykologie Virologie & Infektionsserologie	et al
EPI_ISL_1151564	Robert Koch Institute	SYNLAB MVZ Weiden	et al
EPI_ISL_1151569	Robert Koch Institute	SYNLAB MVZ Weiden	et al
EPI_ISL_1151572	Robert Koch Institute	SYNLAB MVZ Weiden	et al
EPI_ISL_1151573	Robert Koch Institute	SYNLAB MVZ Weiden	et al
EPI_ISL_1151574	Robert Koch Institute	SYNLAB MVZ Weiden	et al
EPI_ISL_1151575	Robert Koch Institute	SYNLAB MVZ Weiden	et al
EPI_ISL_1151578	Robert Koch Institute	SYNLAB Jena Oncoscreen	et al
EPI_ISL_1151579	Robert Koch Institute	SYNLAB MVZ Trier	et al
EPI_ISL_1151582	Robert Koch Institute	SYNLAB MVZ Weiden	et al
EPI_ISL_1151583	Robert Koch Institute	SYNLAB Jena Oncoscreen	et al
EPI_ISL_1151584	Robert Koch Institute	SYNLAB MVZ Trier	et al
EPI_ISL_1151586	Robert Koch Institute	SYNLAB MVZ Weiden	et al
EPI_ISL_1151591	Robert Koch Institute	SYNLAB MVZ Weiden	et al
EPI_ISL_1151592	Robert Koch Institute	SYNLAB MVZ Leverkusen	et al
EPI_ISL_1151593	Robert Koch Institute	SYNLAB MVZ Hamburg	et al
EPI_ISL_1151594	Robert Koch Institute	SYNLAB MVZ Heidelberg	et al
EPI_ISL_1151595	Robert Koch Institute	SYNLAB MVZ Weiden	et al
EPI_ISL_1151597	Robert Koch Institute	SYNLAB MVZ Weiden	et al
EPI_ISL_1151599	Robert Koch Institute	SYNLAB MVZ Trier	et al
EPI_ISL_1151600	Robert Koch Institute	SYNLAB MVZ Weiden	et al
EPI_ISL_1151601	Robert Koch Institute	SYNLAB MVZ Weiden	et al
EPI_ISL_1151602	Robert Koch Institute	SYNLAB Jena Oncoscreen	et al
EPI_ISL_1151603	Robert Koch Institute	SYNLAB Jena Oncoscreen	et al
EPI_ISL_1151604	Robert Koch Institute	SYNLAB MVZ Heidelberg	et al
EPI_ISL_1151605	Robert Koch Institute	SYNLAB MVZ Weiden	et al
EPI_ISL_1151607	Robert Koch Institute	SYNLAB MVZ Leverkusen	et al
EPI_ISL_1151608	Robert Koch Institute	SYNLAB MVZ Weiden	et al
EPI_ISL_1151609	Robert Koch Institute	SYNLAB MVZ Weiden	et al
EPI_ISL_1151610	Robert Koch Institute	SYNLAB MVZ Weiden	et al
EPI_ISL_1151613	Robert Koch Institute	SYNLAB MVZ Hamburg	et al
EPI_ISL_1151616	Robert Koch Institute	Labor für medizinische Mikrobiologie Bakteriologie Mykologie Virologie & Infektionsserologie	et al
EPI_ISL_1151617	Robert Koch Institute	SYNLAB MVZ Weiden	et al
EPI_ISL_1151619	Robert Koch Institute	SYNLAB MVZ Leverkusen	et al
EPI_ISL_1151620	Robert Koch Institute	SYNLAB MVZ Trier	et al
EPI_ISL_1151621	Robert Koch Institute	SYNLAB MVZ Trier	et al
EPI_ISL_1151622	Robert Koch Institute	SYNLAB MVZ Trier	et al
EPI_ISL_1151624	Robert Koch Institute	Praxisgemeinschaft für Laboratoriumsmedizin Labor Blumenstraße; Praxis Dr. E. Wietschel & Dr. F. Wietschel	et al
EPI_ISL_1151626	Robert Koch Institute	SYNLAB Jena Oncoscreen	et al
EPI_ISL_1151627	Robert Koch Institute	SYNLAB MVZ Trier	et al
EPI_ISL_1151628	Robert Koch Institute	SYNLAB MVZ Leinfelden-Echterdingen	et al
EPI_ISL_1151631	Robert Koch Institute	SYNLAB MVZ Trier	et al
EPI_ISL_1151633	Robert Koch Institute	SYNLAB MVZ Weiden	et al
EPI_ISL_1151634	Robert Koch Institute	SYNLAB MVZ Trier	et al
EPI_ISL_1151635	Robert Koch Institute	SYNLAB MVZ Weiden	et al
EPI_ISL_1151639	Robert Koch Institute	SYNLAB MVZ Trier	et al
EPI_ISL_1151640	Robert Koch Institute	SYNLAB Jena Oncoscreen	et al
EPI_ISL_1151641	Robert Koch Institute	SYNLAB Jena Oncoscreen	et al
EPI_ISL_1151642	Robert Koch Institute	SYNLAB MVZ Weiden	et al
EPI_ISL_1151646	Robert Koch Institute	SYNLAB Jena Oncoscreen	et al
EPI_ISL_1151647	Robert Koch Institute	SYNLAB MVZ Weiden	et al
EPI_ISL_1151648	Robert Koch Institute	SYNLAB MVZ Leinfelden-Echterdingen	et al
EPI_ISL_1151650	Robert Koch Institute	SYNLAB MVZ Weiden	et al
EPI_ISL_1151652	Robert Koch Institute	SYNLAB Jena Oncoscreen	et al
EPI_ISL_1151653	Robert Koch Institute	SYNLAB MVZ Heidelberg	et al
EPI_ISL_1151654	Robert Koch Institute	SYNLAB Jena Oncoscreen	et al
EPI_ISL_1151655	Robert Koch Institute	SYNLAB Jena Oncoscreen	et al
EPI_ISL_1151657	Robert Koch Institute	SYNLAB Jena Oncoscreen	et al
EPI_ISL_1151658	Robert Koch Institute	SYNLAB MVZ Weiden	et al
EPI_ISL_1151661	Robert Koch Institute	Labor für medizinische Mikrobiologie Bakteriologie Mykologie Virologie & Infektionsserologie	et al
EPI_ISL_1151662	Robert Koch Institute	SYNLAB MVZ Leverkusen	et al
EPI_ISL_1151663	Robert Koch Institute	SYNLAB MVZ Trier	et al
EPI_ISL_1151664	Robert Koch Institute	SYNLAB MVZ Weiden	et al
EPI_ISL_1151665	Robert Koch Institute	SYNLAB Jena Oncoscreen	et al
EPI_ISL_1151667	Robert Koch Institute	SYNLAB Jena Oncoscreen	et al
EPI_ISL_1151668	Robert Koch Institute	SYNLAB MVZ Heidelberg	et al
EPI_ISL_1151669	Robert Koch Institute	SYNLAB MVZ Hamburg	et al
EPI_ISL_1151670	Robert Koch Institute	Praxisgemeinschaft für Laboratoriumsmedizin Labor Blumenstraße; Praxis Dr. Sel und Dr. Späte	et al
EPI_ISL_1151671	Robert Koch Institute	SYNLAB MVZ Weiden	et al
EPI_ISL_1151673	Robert Koch Institute	SYNLAB MVZ Weiden	et al
EPI_ISL_1151674	Robert Koch Institute	Labor für medizinische Mikrobiologie Bakteriologie Mykologie Virologie & Infektionsserologie	et al
EPI_ISL_1151675	Robert Koch Institute	Praxisgemeinschaft für Laboratoriumsmedizin Labor Blumenstraße; Praxis Dr. E. Wietschel & Dr. F. Wietschel	et al
EPI_ISL_1151676	Robert Koch Institute	Labor für medizinische Mikrobiologie Bakteriologie Mykologie Virologie & Infektionsserologie	et al
EPI_ISL_1151677	Robert Koch Institute	SYNLAB MVZ Heidelberg	et al
EPI_ISL_1151678	Robert Koch Institute	SYNLAB MVZ Weiden	et al
EPI_ISL_1151679	Robert Koch Institute	SYNLAB Jena Oncoscreen	et al
EPI_ISL_1151680	Robert Koch Institute	SYNLAB MVZ Leverkusen	et al
EPI_ISL_1151684	Robert Koch Institute	SYNLAB MVZ Leinfelden-Echterdingen	et al
EPI_ISL_1151686	Robert Koch Institute	SYNLAB MVZ Weiden	et al
EPI_ISL_1151687	Robert Koch Institute	Labor Dr. Schumacher MVZ	et al
EPI_ISL_1151690	Robert Koch Institute	Labor für medizinische Mikrobiologie Bakteriologie Mykologie Virologie & Infektionsserologie	et al
EPI_ISL_1151691	Robert Koch Institute	SYNLAB MVZ Heidelberg	et al
EPI_ISL_1151693	Robert Koch Institute	SYNLAB MVZ Leverkusen	et al
EPI_ISL_1151694	Robert Koch Institute	SYNLAB MVZ Trier	et al
EPI_ISL_1151695	Robert Koch Institute	SYNLAB MVZ Weiden	et al
EPI_ISL_1151696	Robert Koch Institute	SYNLAB MVZ Trier	et al
EPI_ISL_1151699	Robert Koch Institute	SYNLAB MVZ Dachau	et al
EPI_ISL_1151701	Robert Koch Institute	SYNLAB MVZ Hamburg	et al
EPI_ISL_1151702	Robert Koch Institute	SYNLAB MVZ Weiden	et al
EPI_ISL_1151703	Robert Koch Institute	Labor Dr. Schumacher MVZ	et al
EPI_ISL_1151707	Robert Koch Institute	SYNLAB Jena Oncoscreen	et al
EPI_ISL_1151708	Robert Koch Institute	SYNLAB MVZ Weiden	et al
EPI_ISL_1151709	Robert Koch Institute	SYNLAB Jena Oncoscreen	et al
EPI_ISL_1151711	Robert Koch Institute	SYNLAB MVZ Trier	et al
EPI_ISL_1151712	Robert Koch Institute	SYNLAB MVZ Dachau	et al
EPI_ISL_1151713	Robert Koch Institute	SYNLAB MVZ Weiden	et al
EPI_ISL_1151714	Robert Koch Institute	SYNLAB MVZ Weiden	et al
EPI_ISL_1151715	Robert Koch Institute	SYNLAB MVZ Leinfelden-Echterdingen	et al
EPI_ISL_1151717	Robert Koch Institute	SYNLAB MVZ Ettlingen	et al
EPI_ISL_1151718	Robert Koch Institute	SYNLAB MVZ Weiden	et al
EPI_ISL_1151720	Robert Koch Institute	Labor für medizinische Mikrobiologie Bakteriologie Mykologie Virologie & Infektionsserologie	et al
EPI_ISL_1151721	Robert Koch Institute	SYNLAB MVZ Weiden	et al
EPI_ISL_1151723	Robert Koch Institute	SYNLAB MVZ Weiden	et al
EPI_ISL_1151724	Robert Koch Institute	SYNLAB MVZ Heidelberg	et al
EPI_ISL_1151725	Robert Koch Institute	Synlab MVZ Augsburg	et al
EPI_ISL_1151726	Robert Koch Institute	SYNLAB MVZ Trier	et al
EPI_ISL_1151727	Robert Koch Institute	SYNLAB MVZ Weiden	et al
EPI_ISL_1151728	Robert Koch Institute	SYNLAB MVZ Weiden	et al
EPI_ISL_1151729	Robert Koch Institute	SYNLAB Jena Oncoscreen	et al
EPI_ISL_1151731	Robert Koch Institute	SYNLAB MVZ Weiden	et al
EPI_ISL_1151732	Robert Koch Institute	Labor für medizinische Mikrobiologie Bakteriologie Mykologie Virologie & Infektionsserologie	et al
EPI_ISL_1151733	Robert Koch Institute	SYNLAB MVZ Leinfelden-Echterdingen	et al
EPI_ISL_1151734	Robert Koch Institute	SYNLAB MVZ Weiden	et al
EPI_ISL_1151735	Robert Koch Institute	Praxisgemeinschaft für Laboratoriumsmedizin Labor Blumenstraße; Praxis Dr. E. Wietschel & Dr. F. Wietschel	et al
EPI_ISL_1151736	Robert Koch Institute	SYNLAB MVZ Leinfelden-Echterdingen	et al
EPI_ISL_1151738	Robert Koch Institute	SYNLAB Jena Oncoscreen	et al
EPI_ISL_1151739	Robert Koch Institute	SYNLAB MVZ Weiden	et al
EPI_ISL_1151740	Robert Koch Institute	Praxisgemeinschaft für Laboratoriumsmedizin Labor Blumenstraße; Praxis Dr. E. Wietschel & Dr. F. Wietschel	et al
EPI_ISL_1151741	Robert Koch Institute	Labor Dr. Schumacher MVZ	et al
EPI_ISL_1151742	Robert Koch Institute	SYNLAB MVZ Weiden	et al
EPI_ISL_1151743	Robert Koch Institute	SYNLAB MVZ Weiden	et al
EPI_ISL_1151744	Robert Koch Institute	SYNLAB Jena Oncoscreen	et al
EPI_ISL_1151745	Robert Koch Institute	SYNLAB MVZ Weiden	et al
EPI_ISL_1151746	Robert Koch Institute	SYNLAB MVZ Dachau	et al
EPI_ISL_1151747	Robert Koch Institute	SYNLAB Jena Oncoscreen	et al
EPI_ISL_1151748	Robert Koch Institute	SYNLAB MVZ Weiden	et al
EPI_ISL_1151750	Robert Koch Institute	SYNLAB MVZ Weiden	et al
EPI_ISL_1151751	Robert Koch Institute	Synlab MVZ Augsburg	et al
EPI_ISL_1151752	Robert Koch Institute	Praxisgemeinschaft für Laboratoriumsmedizin Labor Blumenstraße; Praxis Dr. E. Wietschel & Dr. F. Wietschel	et al
EPI_ISL_1151754	Robert Koch Institute	SYNLAB MVZ Weiden	et al
EPI_ISL_1151757	Robert Koch Institute	SYNLAB Jena Oncoscreen	et al
EPI_ISL_1151759	Robert Koch Institute	SYNLAB MVZ Weiden	et al
EPI_ISL_1151760	Robert Koch Institute	SYNLAB MVZ Berlin	et al
EPI_ISL_1151762	Robert Koch Institute	SYNLAB MVZ Trier	et al
EPI_ISL_1151766	Robert Koch Institute	SYNLAB Jena Oncoscreen	et al
EPI_ISL_1151767	Robert Koch Institute	SYNLAB MVZ Berlin	et al
EPI_ISL_1151768	Robert Koch Institute	SYNLAB MVZ Berlin	et al
EPI_ISL_1151771	Robert Koch Institute	SYNLAB MVZ Weiden	et al
EPI_ISL_1151772	Robert Koch Institute	Uniklinikum Carl Gustav Carus an der TU Dresden; Institut für Virologie	et al
EPI_ISL_1151773	Robert Koch Institute	Städtisches Klinikum Dresden	et al
EPI_ISL_1151774	Robert Koch Institute	Uniklinikum Carl Gustav Carus an der TU Dresden; Institut für Virologie	et al
EPI_ISL_1151775	Robert Koch Institute	Städtisches Klinikum Dresden	et al
EPI_ISL_1151776	Robert Koch Institute	Uniklinikum Carl Gustav Carus an der TU Dresden; Institut für Virologie	et al
EPI_ISL_1151777	Robert Koch Institute	Städtisches Klinikum Dresden	et al
EPI_ISL_1151778	Robert Koch Institute	Uniklinikum Carl Gustav Carus an der TU Dresden; Institut für Virologie	et al
EPI_ISL_1151779	Robert Koch Institute	Uniklinikum Carl Gustav Carus an der TU Dresden; Institut für Virologie	et al
EPI_ISL_1151780	Robert Koch Institute	Uniklinikum Carl Gustav Carus an der TU Dresden; Institut für Virologie	et al
EPI_ISL_1151781	Robert Koch Institute	LABOR CHEMNITZ – Zentrum für Diagnostik am Klinikum Chemnitz	et al
EPI_ISL_1151782	Robert Koch Institute	Städtisches Klinikum Dresden	et al
EPI_ISL_1151783	Robert Koch Institute	Uniklinikum Carl Gustav Carus an der TU Dresden; Institut für Virologie	et al
EPI_ISL_1151784	Robert Koch Institute	Uniklinikum Carl Gustav Carus an der TU Dresden; Institut für Virologie	et al
EPI_ISL_1151785	Robert Koch Institute	Uniklinikum Carl Gustav Carus an der TU Dresden; Institut für Virologie	et al
EPI_ISL_1151786	Robert Koch Institute	Uniklinikum Carl Gustav Carus an der TU Dresden; Institut für Virologie	et al
EPI_ISL_1151787	Robert Koch Institute	Uniklinikum Carl Gustav Carus an der TU Dresden; Institut für Virologie	et al
EPI_ISL_1151788	Robert Koch Institute	Städtisches Klinikum Dresden	et al
EPI_ISL_1151789	Robert Koch Institute	Uniklinikum Carl Gustav Carus an der TU Dresden; Institut für Virologie	et al
EPI_ISL_1151790	Robert Koch Institute	Oberlausitz Kliniken gGmBH	et al
EPI_ISL_1151791	Robert Koch Institute	Uniklinikum Carl Gustav Carus an der TU Dresden; Institut für Virologie	et al
EPI_ISL_1151792	Robert Koch Institute	Städtisches Klinikum Dresden	et al
EPI_ISL_1151793	Robert Koch Institute	Uniklinikum Carl Gustav Carus an der TU Dresden; Institut für Virologie	et al
EPI_ISL_1151794	Robert Koch Institute	Städtisches Klinikum Dresden	et al
EPI_ISL_1151795	Robert Koch Institute	Städtisches Klinikum Dresden	et al
EPI_ISL_1151796	Robert Koch Institute	Uniklinikum Carl Gustav Carus an der TU Dresden; Institut für Virologie	et al
EPI_ISL_1151797	Robert Koch Institute	Städtisches Klinikum Dresden	et al
EPI_ISL_1151798	Robert Koch Institute	Uniklinikum Carl Gustav Carus an der TU Dresden; Institut für Virologie	et al
EPI_ISL_1151799	Robert Koch Institute	Uniklinikum Carl Gustav Carus an der TU Dresden; Institut für Virologie	et al
EPI_ISL_1151800	Robert Koch Institute	Uniklinikum Carl Gustav Carus an der TU Dresden; Institut für Virologie	et al
EPI_ISL_1151801	Robert Koch Institute	Städtisches Klinikum Dresden	et al
EPI_ISL_1151802	Robert Koch Institute	Uniklinikum Carl Gustav Carus an der TU Dresden; Institut für Virologie	et al
EPI_ISL_1151803	Robert Koch Institute	Uniklinikum Carl Gustav Carus an der TU Dresden; Institut für Virologie	et al
EPI_ISL_1151804	Robert Koch Institute	Uniklinikum Carl Gustav Carus an der TU Dresden; Institut für Virologie	et al
EPI_ISL_1151805	Robert Koch Institute	Städtisches Klinikum Dresden	et al
EPI_ISL_1151806	Robert Koch Institute	Städtisches Klinikum Dresden	et al
EPI_ISL_1151807	Robert Koch Institute	Städtisches Klinikum Dresden	et al
EPI_ISL_1151808	Robert Koch Institute	Uniklinikum Carl Gustav Carus an der TU Dresden; Institut für Virologie	et al
EPI_ISL_1151809	Robert Koch Institute	Städtisches Klinikum Dresden	et al
EPI_ISL_1151825	Robert Koch Institute	Bayerisches Landesamt für Gesundheit und Lebensmittelsicherheit (LGL)	et al
EPI_ISL_1151834	Robert Koch Institute	Bayerisches Landesamt für Gesundheit und Lebensmittelsicherheit (LGL)	et al
EPI_ISL_1151836	Robert Koch Institute	Bayerisches Landesamt für Gesundheit und Lebensmittelsicherheit (LGL)	et al
EPI_ISL_1151838	Robert Koch Institute	Bayerisches Landesamt für Gesundheit und Lebensmittelsicherheit (LGL)	et al
EPI_ISL_1151842	Robert Koch Institute	Bayerisches Landesamt für Gesundheit und Lebensmittelsicherheit (LGL)	et al
EPI_ISL_1151848	Robert Koch Institute	Bayerisches Landesamt für Gesundheit und Lebensmittelsicherheit (LGL)	et al
EPI_ISL_1151856	Robert Koch Institute	Bayerisches Landesamt für Gesundheit und Lebensmittelsicherheit (LGL)	et al
EPI_ISL_1151858	Robert Koch Institute	Bayerisches Landesamt für Gesundheit und Lebensmittelsicherheit (LGL)	et al
EPI_ISL_1151866	Robert Koch Institute	Bayerisches Landesamt für Gesundheit und Lebensmittelsicherheit (LGL)	et al
EPI_ISL_1151879	Robert Koch Institute	Bayerisches Landesamt für Gesundheit und Lebensmittelsicherheit (LGL)	et al
EPI_ISL_1151881	Robert Koch Institute	Bayerisches Landesamt für Gesundheit und Lebensmittelsicherheit (LGL)	et al
EPI_ISL_1151895	Robert Koch Institute	IMD - Labor Oderland	et al
EPI_ISL_1151896	Robert Koch Institute	IMD - Medizinisches Labor Rostock	et al
EPI_ISL_1151897	Robert Koch Institute	IMD - Labor Oderland	et al
EPI_ISL_1151898	Robert Koch Institute	IMD - Labor Oderland	et al
EPI_ISL_1151899	Robert Koch Institute	LADR MVZ Zweigpraxis Bernau	et al
EPI_ISL_1151900	Robert Koch Institute	IMD - Labor Oderland	et al
EPI_ISL_1151901	Robert Koch Institute	IMD - Labor Oderland	et al
EPI_ISL_1151902	Robert Koch Institute	LADR MVZ Zweigpraxis Bernau	et al
EPI_ISL_1151903	Robert Koch Institute	LADR MVZ Zweigpraxis Bernau	et al
EPI_ISL_1151904	Robert Koch Institute	IMD - Labor Oderland	et al
EPI_ISL_1151906	Robert Koch Institute	LADR MVZ Zweigpraxis Bernau	et al
EPI_ISL_1151907	Robert Koch Institute	IMD - Medizinisches Labor Rostock	et al
EPI_ISL_1151908	Robert Koch Institute	LADR MVZ Zweigpraxis Bernau	et al
EPI_ISL_1151909	Robert Koch Institute	LADR MVZ Zweigpraxis Bernau	et al
EPI_ISL_1151910	Robert Koch Institute	IMD - Labor Oderland	et al
EPI_ISL_1151911	Robert Koch Institute	IMD - Labor Oderland	et al
EPI_ISL_1151912	Robert Koch Institute	IMD - Labor Oderland	et al
EPI_ISL_1151913	Robert Koch Institute	IMD - Labor Oderland	et al
EPI_ISL_1151914	Robert Koch Institute	IMD - Labor Oderland	et al
EPI_ISL_1151915	Robert Koch Institute	LADR MVZ Zweigpraxis Bernau	et al
EPI_ISL_1151916	Robert Koch Institute	LADR MVZ Zweigpraxis Bernau	et al
EPI_ISL_1151917	Robert Koch Institute	LADR MVZ Zweigpraxis Bernau	et al
EPI_ISL_1151918	Robert Koch Institute	IMD - Labor Oderland	et al
EPI_ISL_1151919	Robert Koch Institute	LADR MVZ Zweigpraxis Bernau	et al
EPI_ISL_1151920	Robert Koch Institute	IMD - Medizinisches Labor Rostock	et al
EPI_ISL_1151921	Robert Koch Institute	LADR MVZ Zweigpraxis Bernau	et al
EPI_ISL_1151922	Robert Koch Institute	IMD - Labor Oderland	et al
EPI_ISL_1151923	Robert Koch Institute	IMD - Medizinisches Labor Rostock	et al
EPI_ISL_1151924	Robert Koch Institute	IMD - Labor Oderland	et al
EPI_ISL_1151925	Robert Koch Institute	IMD - Labor Oderland	et al
EPI_ISL_1151926	Robert Koch Institute	IMD - Labor Oderland	et al
EPI_ISL_1151929	Robert Koch Institute	IMD - Labor Oderland	et al
EPI_ISL_1151930	Robert Koch Institute	LADR MVZ Zweigpraxis Bernau	et al
EPI_ISL_1151931	Robert Koch Institute	IMD - Labor Oderland	et al
EPI_ISL_1151932	Robert Koch Institute	IMD - Labor Oderland	et al
EPI_ISL_1151933	Robert Koch Institute	IMD - Labor Oderland	et al
EPI_ISL_1151934	Robert Koch Institute	IMD - Labor Oderland	et al
EPI_ISL_1151935	Robert Koch Institute	LADR MVZ Zweigpraxis Bernau	et al
EPI_ISL_1151936	Robert Koch Institute	IMD - Labor Oderland	et al
EPI_ISL_1151937	Robert Koch Institute	LADR MVZ Zweigpraxis Bernau	et al
EPI_ISL_1151938	Robert Koch Institute	LADR MVZ Zweigpraxis Bernau	et al
EPI_ISL_1151940	Robert Koch Institute	IMD - Labor Oderland	et al
EPI_ISL_1151941	Robert Koch Institute	IMD - Labor Oderland	et al
EPI_ISL_1151942	Robert Koch Institute	LADR MVZ Zweigpraxis Bernau	et al
EPI_ISL_1151943	Robert Koch Institute	IMD - Labor Oderland	et al
EPI_ISL_1151944	Robert Koch Institute	IMD - Medizinisches Labor Rostock	et al
EPI_ISL_1151945	Robert Koch Institute	LADR MVZ Zweigpraxis Bernau	et al
EPI_ISL_1151946	Robert Koch Institute	IMD - Labor Oderland	et al
EPI_ISL_1151947	Robert Koch Institute	IMD - Labor Oderland	et al
EPI_ISL_1151948	Robert Koch Institute	IMD - Labor Oderland	et al
EPI_ISL_1151949	Robert Koch Institute	IMD - Labor Oderland	et al
EPI_ISL_1151951	Robert Koch Institute	IMD - Labor Oderland	et al
EPI_ISL_1151952	Robert Koch Institute	IMD - Labor Oderland	et al
EPI_ISL_1151953	Robert Koch Institute	IMD - Labor Oderland	et al
EPI_ISL_1151954	Robert Koch Institute	LADR MVZ Zweigpraxis Bernau	et al
EPI_ISL_1151955	Robert Koch Institute	IMD - Labor Oderland	et al
EPI_ISL_1151956	Robert Koch Institute	IMD - Labor Oderland	et al
EPI_ISL_1151957	Robert Koch Institute	LADR MVZ Zweigpraxis Bernau	et al
EPI_ISL_1151958	Robert Koch Institute	IMD - Labor Oderland	et al
EPI_ISL_1151959	Robert Koch Institute	IMD - Labor Oderland	et al
EPI_ISL_1151960	Robert Koch Institute	IMD - Medizinisches Labor Rostock	et al
EPI_ISL_1151961	Robert Koch Institute	IMD - Labor Oderland	et al
EPI_ISL_1151962	Robert Koch Institute	IMD - Labor Oderland	et al
EPI_ISL_1151963	Robert Koch Institute	IMD - Labor Oderland	et al
EPI_ISL_1151964	Robert Koch Institute	LADR MVZ Zweigpraxis Bernau	et al
EPI_ISL_1151965	Robert Koch Institute	LADR MVZ Zweigpraxis Bernau	et al
EPI_ISL_1151966	Robert Koch Institute	IMD - Institut für Medizinische Diagnostik Berlin-Potsdam	et al
EPI_ISL_1151967	Robert Koch Institute	LADR MVZ Zweigpraxis Bernau	et al
EPI_ISL_1151968	Robert Koch Institute	IMD - MVZ Labor Greifswald	et al
EPI_ISL_1151969	Robert Koch Institute	IMD - Institut für Medizinische Diagnostik Berlin-Potsdam	et al
EPI_ISL_1151970	Robert Koch Institute	IMD - Institut für Medizinische Diagnostik Berlin-Potsdam	et al
EPI_ISL_1151971	Robert Koch Institute	IMD - MVZ Labor Greifswald	et al
EPI_ISL_1151972	Robert Koch Institute	IMD - MVZ Labor Greifswald	et al
EPI_ISL_1151973	Robert Koch Institute	IMD - Institut für Medizinische Diagnostik Berlin-Potsdam	et al
EPI_ISL_1151974	Robert Koch Institute	IMD - MVZ Labor Greifswald	et al
EPI_ISL_1151975	Robert Koch Institute	IMD - MVZ Labor Greifswald	et al
EPI_ISL_1151976	Robert Koch Institute	LADR MVZ Zweigpraxis Bernau	et al
EPI_ISL_1151977	Robert Koch Institute	IMD - MVZ Labor Greifswald	et al
EPI_ISL_1151978	Robert Koch Institute	LADR MVZ Zweigpraxis Bernau	et al
EPI_ISL_1151979	Robert Koch Institute	IMD - Institut für Medizinische Diagnostik Berlin-Potsdam	et al
EPI_ISL_1151980	Robert Koch Institute	LADR MVZ Zweigpraxis Bernau	et al
EPI_ISL_1151981	Robert Koch Institute	LADR MVZ Zweigpraxis Bernau	et al
EPI_ISL_1151982	Robert Koch Institute	IMD - Institut für Medizinische Diagnostik Berlin-Potsdam	et al
EPI_ISL_1151983	Robert Koch Institute	IMD - Institut für Medizinische Diagnostik Berlin-Potsdam	et al
EPI_ISL_1151984	Robert Koch Institute	IMD - Institut für Medizinische Diagnostik Berlin-Potsdam	et al
EPI_ISL_1151985	Robert Koch Institute	LADR MVZ Zweigpraxis Bernau	et al
EPI_ISL_1151986	Robert Koch Institute	LADR MVZ Zweigpraxis Bernau	et al
EPI_ISL_1151987	Robert Koch Institute	LADR MVZ Zweigpraxis Bernau	et al
EPI_ISL_1151988	Robert Koch Institute	LADR MVZ Zweigpraxis Bernau	et al
EPI_ISL_1151989	Robert Koch Institute	IMD - MVZ Labor Greifswald	et al
EPI_ISL_1151990	Robert Koch Institute	IMD - MVZ Labor Greifswald	et al
EPI_ISL_1151991	Robert Koch Institute	LADR MVZ Zweigpraxis Bernau	et al
EPI_ISL_1151999	Robert Koch Institute	Limbach - MVZ Humangenetik Ulm	et al
EPI_ISL_1152000	Robert Koch Institute	Limbach - MVZ Humangenetik Ulm	et al
EPI_ISL_1152001	Robert Koch Institute	Limbach - MVZ Humangenetik Ulm	et al
EPI_ISL_1152002	Robert Koch Institute	Limbach - MVZ Humangenetik Ulm	et al
EPI_ISL_1152003	Robert Koch Institute	Diagnosticum - Labor Neukirchen	et al
EPI_ISL_1152005	Robert Koch Institute	Diagnosticum - Labor Neukirchen	et al
EPI_ISL_1152006	Robert Koch Institute	Diagnosticum - Labor Neukirchen	et al
EPI_ISL_1152007	Robert Koch Institute	Diagnosticum - Labor Neukirchen	et al
EPI_ISL_1152008	Robert Koch Institute	Diagnosticum - Labor Neukirchen	et al
EPI_ISL_1152009	Robert Koch Institute	Diagnosticum - Labor Neukirchen	et al
EPI_ISL_1152010	Robert Koch Institute	Medizinisch-Diagnostisches Labor Kempten allgäulab	et al
EPI_ISL_1152011	Robert Koch Institute	Medizinisch-Diagnostisches Labor Kempten allgäulab	et al
EPI_ISL_1152013	Robert Koch Institute	Labor Dr. Heidrich & Kollegen MVZ GmbH Hamburg	et al
EPI_ISL_1152014	Robert Koch Institute	Medizinisch-Diagnostisches Labor Kempten allgäulab	et al
EPI_ISL_1152015	Robert Koch Institute	Medizinisch-Diagnostisches Labor Kempten allgäulab	et al
EPI_ISL_1152017	Robert Koch Institute	Medizinisch-Diagnostisches Labor Kempten allgäulab	et al
EPI_ISL_1152019	Robert Koch Institute	Medizinisch-Diagnostisches Labor Kempten allgäulab	et al
EPI_ISL_1152020	Robert Koch Institute	Medizinisch-Diagnostisches Labor Kempten allgäulab	et al
EPI_ISL_1152023	Robert Koch Institute	Medizinisch-Diagnostisches Labor Kempten allgäulab	et al
EPI_ISL_1152024	Robert Koch Institute	Medizinisch-Diagnostisches Labor Kempten allgäulab	et al
EPI_ISL_1152025	Robert Koch Institute	Medizinisch-Diagnostisches Labor Kempten allgäulab	et al
EPI_ISL_1152026	Robert Koch Institute	Medizinisch-Diagnostisches Labor Kempten allgäulab	et al
EPI_ISL_1152027	Robert Koch Institute	Medizinisch-Diagnostisches Labor Kempten allgäulab	et al
EPI_ISL_1152028	Robert Koch Institute	Medizinisch-Diagnostisches Labor Kempten allgäulab	et al
EPI_ISL_1152029	Robert Koch Institute	Medizinisch-Diagnostisches Labor Kempten allgäulab	et al
EPI_ISL_1152030	Robert Koch Institute	Medizinisch-Diagnostisches Labor Kempten allgäulab	et al
EPI_ISL_1152031	Robert Koch Institute	Medizinisch-Diagnostisches Labor Kempten allgäulab	et al
EPI_ISL_1152032	Robert Koch Institute	Medizinisch-Diagnostisches Labor Kempten allgäulab	et al
EPI_ISL_1152033	Robert Koch Institute	Medizinisch-Diagnostisches Labor Kempten allgäulab	et al
EPI_ISL_1152035	Robert Koch Institute	Medizinisch-Diagnostisches Labor Kempten allgäulab	et al
EPI_ISL_1152036	Robert Koch Institute	Medizinisch-Diagnostisches Labor Kempten allgäulab	et al
EPI_ISL_1152037	Robert Koch Institute	Medizinisch-Diagnostisches Labor Kempten allgäulab	et al
EPI_ISL_1152038	Robert Koch Institute	Medizinisch-Diagnostisches Labor Kempten allgäulab	et al
EPI_ISL_1152039	Robert Koch Institute	Medizinisch-Diagnostisches Labor Kempten allgäulab	et al
EPI_ISL_1152040	Robert Koch Institute	Medizinisch-Diagnostisches Labor Kempten allgäulab	et al
EPI_ISL_1152041	Robert Koch Institute	Medizinisch-Diagnostisches Labor Kempten allgäulab	et al
EPI_ISL_1152368	Robert Koch Institute	Universitätsklinikum Leipzig - Institut für Medizinische Mikrobiologie und Virologie virologisches Labor	et al
EPI_ISL_1152371	Robert Koch Institute	Universitätsklinikum Leipzig - Institut für Medizinische Mikrobiologie und Virologie virologisches Labor	et al
EPI_ISL_1152377	Robert Koch Institute	Universitätsklinikum Leipzig - Institut für Medizinische Mikrobiologie und Virologie virologisches Labor	et al
EPI_ISL_1152379	Robert Koch Institute	Universitätsklinikum Leipzig - Institut für Medizinische Mikrobiologie und Virologie virologisches Labor	et al
EPI_ISL_1152382	Robert Koch Institute	Universitätsklinikum Leipzig - Institut für Medizinische Mikrobiologie und Virologie virologisches Labor	et al
EPI_ISL_1152383	Robert Koch Institute	Universitätsklinikum Leipzig - Institut für Medizinische Mikrobiologie und Virologie virologisches Labor	et al
EPI_ISL_1152384	Robert Koch Institute	Universitätsklinikum Leipzig - Institut für Medizinische Mikrobiologie und Virologie virologisches Labor	et al
EPI_ISL_1152385	Robert Koch Institute	Universitätsklinikum Leipzig - Institut für Medizinische Mikrobiologie und Virologie virologisches Labor	et al
EPI_ISL_1152386	Robert Koch Institute	Universitätsklinikum Leipzig - Institut für Medizinische Mikrobiologie und Virologie virologisches Labor	et al
EPI_ISL_1152387	Robert Koch Institute	Universitätsklinikum Leipzig - Institut für Medizinische Mikrobiologie und Virologie virologisches Labor	et al
EPI_ISL_1152389	Robert Koch Institute	Universitätsklinikum Leipzig - Institut für Medizinische Mikrobiologie und Virologie virologisches Labor	et al
EPI_ISL_1152390	Robert Koch Institute	Universitätsklinikum Leipzig - Institut für Medizinische Mikrobiologie und Virologie virologisches Labor	et al
EPI_ISL_1152391	Robert Koch Institute	Universitätsklinikum Leipzig - Institut für Medizinische Mikrobiologie und Virologie virologisches Labor	et al
EPI_ISL_1152392	Robert Koch Institute	Universitätsklinikum Leipzig - Institut für Medizinische Mikrobiologie und Virologie virologisches Labor	et al
EPI_ISL_1152393	Robert Koch Institute	Universitätsklinikum Leipzig - Institut für Medizinische Mikrobiologie und Virologie virologisches Labor	et al
EPI_ISL_1152396	Robert Koch Institute	Universitätsklinikum Leipzig - Institut für Medizinische Mikrobiologie und Virologie virologisches Labor	et al
EPI_ISL_1152400	Robert Koch Institute	Universitätsklinikum Leipzig - Institut für Medizinische Mikrobiologie und Virologie virologisches Labor	et al
EPI_ISL_1152401	Robert Koch Institute	Universitätsklinikum Leipzig - Institut für Medizinische Mikrobiologie und Virologie virologisches Labor	et al
EPI_ISL_1152405	Robert Koch Institute	Universitätsklinikum Leipzig - Institut für Medizinische Mikrobiologie und Virologie virologisches Labor	et al
EPI_ISL_1152406	Robert Koch Institute	Universitätsklinikum Leipzig - Institut für Medizinische Mikrobiologie und Virologie virologisches Labor	et al
EPI_ISL_1152407	Robert Koch Institute	Universitätsklinikum Leipzig - Institut für Medizinische Mikrobiologie und Virologie virologisches Labor	et al
EPI_ISL_1152409	Robert Koch Institute	Universitätsklinikum Leipzig - Institut für Medizinische Mikrobiologie und Virologie virologisches Labor	et al
EPI_ISL_1152411	Robert Koch Institute	Universitätsklinikum Leipzig - Institut für Medizinische Mikrobiologie und Virologie virologisches Labor	et al
EPI_ISL_1152413	Robert Koch Institute	Universitätsklinikum Leipzig - Institut für Medizinische Mikrobiologie und Virologie virologisches Labor	et al
EPI_ISL_1152415	Robert Koch Institute	Universitätsklinikum Leipzig - Institut für Medizinische Mikrobiologie und Virologie virologisches Labor	et al
EPI_ISL_1152416	Robert Koch Institute	Universitätsklinikum Leipzig - Institut für Medizinische Mikrobiologie und Virologie virologisches Labor	et al
EPI_ISL_1152417	Robert Koch Institute	Universitätsklinikum Leipzig - Institut für Medizinische Mikrobiologie und Virologie virologisches Labor	et al
EPI_ISL_1152418	Robert Koch Institute	Universitätsklinikum Leipzig - Institut für Medizinische Mikrobiologie und Virologie virologisches Labor	et al
EPI_ISL_1152526	Robert Koch Institute	Labormedizin Darmstadt	et al
EPI_ISL_1152528	Robert Koch Institute	Labormedizin Darmstadt	et al
EPI_ISL_1152533	Robert Koch Institute	MVZ Labor Dr. Reising-Ackermann und Kollegen	et al
EPI_ISL_1152534	Robert Koch Institute	MVZ Labor Dr. Reising-Ackermann und Kollegen	et al
EPI_ISL_1152535	Robert Koch Institute	MVZ Labor Dr. Reising-Ackermann und Kollegen	et al
EPI_ISL_1152536	Robert Koch Institute	MVZ Labor Passau GbR	et al
EPI_ISL_1152537	Robert Koch Institute	MVZ Medizinisches Labor Hannover GmbH	et al
EPI_ISL_1152538	Robert Koch Institute	MVZ Medizinisches Labor Hannover GmbH	et al
EPI_ISL_1152540	Robert Koch Institute	Limbach - MVZ Labor Eveld & Kollegen Essen	et al
EPI_ISL_1152541	Robert Koch Institute	Limbach - MVZ Labor Ravensburg Labor Dr. Gärtner	et al
EPI_ISL_1152542	Robert Koch Institute	MVZ Labor Dortmund	et al
EPI_ISL_1152543	Robert Koch Institute	MVZ Medizinisches Labor Hannover GmbH	et al
EPI_ISL_1152544	Robert Koch Institute	MDI Limbach Berlin GmbH	et al
EPI_ISL_1152545	Robert Koch Institute	Limbach - MVZ Labor Ludwigsburg	et al
EPI_ISL_1152546	Robert Koch Institute	Limbach - MVZ Labor Eveld & Kollegen Essen	et al
EPI_ISL_1152548	Robert Koch Institute	MVZ Medizinisches Labor Hannover GmbH	et al
EPI_ISL_1152550	Robert Koch Institute	MDI Limbach Berlin GmbH	et al
EPI_ISL_1152551	Robert Koch Institute	Limbach - MVZ Labor Eveld & Kollegen Essen	et al
EPI_ISL_1152554	Robert Koch Institute	Limbach - MVZ Labor Ludwigsburg	et al
EPI_ISL_1152555	Robert Koch Institute	MDI Limbach Berlin GmbH	et al
EPI_ISL_1152556	Robert Koch Institute	Limbach - MVZ Labor Eveld & Kollegen Essen	et al
EPI_ISL_1152557	Robert Koch Institute	MVZ Medizinisches Labor Hannover GmbH	et al
EPI_ISL_1152558	Robert Koch Institute	MDI Limbach Berlin GmbH	et al
EPI_ISL_1152559	Robert Koch Institute	MVZ Medizinisches Labor Hannover GmbH	et al
EPI_ISL_1152561	Robert Koch Institute	MDI Limbach Berlin GmbH	et al
EPI_ISL_1152562	Robert Koch Institute	MVZ Labor Passau GbR	et al
EPI_ISL_1152563	Robert Koch Institute	Limbach - MVZ Labor Eveld & Kollegen Essen	et al
EPI_ISL_1152564	Robert Koch Institute	MVZ Labor Passau GbR	et al
EPI_ISL_1152567	Robert Koch Institute	Limbach - MVZ Labor Eveld & Kollegen Essen	et al
EPI_ISL_1152568	Robert Koch Institute	MVZ Medizinisches Labor Hannover GmbH	et al
EPI_ISL_1152569	Robert Koch Institute	MVZ Labor Dortmund	et al
EPI_ISL_1152570	Robert Koch Institute	MVZ Labor Passau GbR	et al
EPI_ISL_1152571	Robert Koch Institute	MDI Limbach Berlin GmbH	et al
EPI_ISL_1152572	Robert Koch Institute	Limbach - MVZ Labor Ravensburg Labor Dr. Gärtner	et al
EPI_ISL_1152573	Robert Koch Institute	Limbach - MVZ Labor Ravensburg Labor Dr. Gärtner	et al
EPI_ISL_1152574	Robert Koch Institute	MVZ Labor Dortmund	et al
EPI_ISL_1152575	Robert Koch Institute	MVZ Labor Dr. Reising-Ackermann und Kollegen	et al
EPI_ISL_1152576	Robert Koch Institute	MDI Limbach Berlin GmbH	et al
EPI_ISL_1152577	Robert Koch Institute	Limbach - MVZ Labor Eveld & Kollegen Essen	et al
EPI_ISL_1152580	Robert Koch Institute	MDI Limbach Berlin GmbH	et al
EPI_ISL_1152581	Robert Koch Institute	MDI Limbach Berlin GmbH	et al
EPI_ISL_1152582	Robert Koch Institute	MVZ Labor Dr. Reising-Ackermann und Kollegen	et al
EPI_ISL_1152583	Robert Koch Institute	MVZ Medizinisches Labor Hannover GmbH	et al
EPI_ISL_1152585	Robert Koch Institute	MDI Limbach Berlin GmbH	et al
EPI_ISL_1152587	Robert Koch Institute	Limbach - MVZ Labor Eveld & Kollegen Essen	et al
EPI_ISL_1152588	Robert Koch Institute	Limbach - MVZ Labor Ludwigsburg	et al
EPI_ISL_1152589	Robert Koch Institute	MDI Limbach Berlin GmbH	et al
EPI_ISL_1152590	Robert Koch Institute	MVZ Labor Passau GbR	et al
EPI_ISL_1152591	Robert Koch Institute	MVZ Medizinisches Labor Hannover GmbH	et al
EPI_ISL_1152592	Robert Koch Institute	Limbach - MVZ Labor Eveld & Kollegen Essen	et al
EPI_ISL_1152593	Robert Koch Institute	MDI Limbach Berlin GmbH	et al
EPI_ISL_1152594	Robert Koch Institute	Limbach - MVZ Labor Ludwigsburg	et al
EPI_ISL_1152595	Robert Koch Institute	Limbach - MVZ Labor Ravensburg Labor Dr. Gärtner	et al
EPI_ISL_1152596	Robert Koch Institute	Limbach - MVZ Labor Eveld & Kollegen Essen	et al
EPI_ISL_1152598	Robert Koch Institute	MVZ Medizinisches Labor Hannover GmbH	et al
EPI_ISL_1152599	Robert Koch Institute	MVZ Labor Passau GbR	et al
EPI_ISL_1152600	Robert Koch Institute	MDI Limbach Berlin GmbH	et al
EPI_ISL_1152601	Robert Koch Institute	MVZ Labor Passau GbR	et al
EPI_ISL_1152603	Robert Koch Institute	MDI Limbach Berlin GmbH	et al
EPI_ISL_1152604	Robert Koch Institute	Limbach - Ganzimmun Diagnostics AG Mainz	et al
EPI_ISL_1152605	Robert Koch Institute	Limbach - MVZ Labor Ludwigsburg	et al
EPI_ISL_1152606	Robert Koch Institute	Limbach - Ganzimmun Diagnostics AG Mainz	et al
EPI_ISL_1152607	Robert Koch Institute	MDI Limbach Berlin GmbH	et al
EPI_ISL_1152608	Robert Koch Institute	MVZ Labor Passau GbR	et al
EPI_ISL_1152610	Robert Koch Institute	MDI Limbach Berlin GmbH	et al
EPI_ISL_1152611	Robert Koch Institute	MVZ Labor Passau GbR	et al
EPI_ISL_1152613	Robert Koch Institute	MDI Limbach Berlin GmbH	et al
EPI_ISL_1152614	Robert Koch Institute	SYNLAB Jena Oncoscreen	et al
EPI_ISL_1152615	Robert Koch Institute	SYNLAB MVZ Ettlingen	et al
EPI_ISL_1152616	Robert Koch Institute	SYNLAB Jena Oncoscreen	et al
EPI_ISL_1152617	Robert Koch Institute	SYNLAB MVZ Leinfelden-Echterdingen	et al
EPI_ISL_1152619	Robert Koch Institute	SYNLAB MVZ Leverkusen	et al
EPI_ISL_1152621	Robert Koch Institute	SYNLAB MVZ Leverkusen	et al
EPI_ISL_1152622	Robert Koch Institute	SYNLAB MVZ Trier	et al
EPI_ISL_1152623	Robert Koch Institute	SYNLAB MVZ Leinfelden-Echterdingen	et al
EPI_ISL_1152624	Robert Koch Institute	Labor für medizinische Mikrobiologie Bakteriologie Mykologie Virologie & Infektionsserologie	et al
EPI_ISL_1152625	Robert Koch Institute	SYNLAB MVZ Ettlingen	et al
EPI_ISL_1152626	Robert Koch Institute	SYNLAB MVZ Ettlingen	et al
EPI_ISL_1152629	Robert Koch Institute	SYNLAB Jena Oncoscreen	et al
EPI_ISL_1152630	Robert Koch Institute	SYNLAB MVZ Berlin	et al
EPI_ISL_1152631	Robert Koch Institute	SYNLAB MVZ Ettlingen	et al
EPI_ISL_1152632	Robert Koch Institute	SYNLAB MVZ Trier	et al
EPI_ISL_1152633	Robert Koch Institute	SYNLAB MVZ Leverkusen	et al
EPI_ISL_1152634	Robert Koch Institute	SYNLAB MVZ Ettlingen	et al
EPI_ISL_1152635	Robert Koch Institute	SYNLAB Jena Oncoscreen	et al
EPI_ISL_1152636	Robert Koch Institute	SYNLAB MVZ Leverkusen	et al
EPI_ISL_1152637	Robert Koch Institute	SYNLAB MVZ Leverkusen	et al
EPI_ISL_1152638	Robert Koch Institute	SYNLAB MVZ Weiden	et al
EPI_ISL_1152639	Robert Koch Institute	SYNLAB MVZ Weiden	et al
EPI_ISL_1152640	Robert Koch Institute	SYNLAB MVZ Weiden	et al
EPI_ISL_1152642	Robert Koch Institute	SYNLAB MVZ Trier	et al
EPI_ISL_1152643	Robert Koch Institute	SYNLAB Jena Oncoscreen	et al
EPI_ISL_1152645	Robert Koch Institute	SYNLAB Jena Oncoscreen	et al
EPI_ISL_1152646	Robert Koch Institute	SYNLAB MVZ Weiden	et al
EPI_ISL_1152647	Robert Koch Institute	SYNLAB MVZ Trier	et al
EPI_ISL_1152649	Robert Koch Institute	SYNLAB MVZ Ettlingen	et al
EPI_ISL_1152650	Robert Koch Institute	SYNLAB MVZ Weiden	et al
EPI_ISL_1152651	Robert Koch Institute	SYNLAB Jena Oncoscreen	et al
EPI_ISL_1152652	Robert Koch Institute	SYNLAB MVZ Leverkusen	et al
EPI_ISL_1152654	Robert Koch Institute	SYNLAB MVZ Leverkusen	et al
EPI_ISL_1152655	Robert Koch Institute	SYNLAB MVZ Ettlingen	et al
EPI_ISL_1152656	Robert Koch Institute	SYNLAB MVZ Leinfelden-Echterdingen	et al
EPI_ISL_1152657	Robert Koch Institute	Labor für medizinische Mikrobiologie Bakteriologie Mykologie Virologie & Infektionsserologie	et al
EPI_ISL_1152659	Robert Koch Institute	SYNLAB MVZ Hamburg	et al
EPI_ISL_1152660	Robert Koch Institute	Labor für medizinische Mikrobiologie Bakteriologie Mykologie Virologie & Infektionsserologie	et al
EPI_ISL_1152662	Robert Koch Institute	SYNLAB Jena Oncoscreen	et al
EPI_ISL_1152664	Robert Koch Institute	SYNLAB MVZ Trier	et al
EPI_ISL_1152665	Robert Koch Institute	SYNLAB MVZ Leverkusen	et al
EPI_ISL_1152666	Robert Koch Institute	SYNLAB MVZ Trier	et al
EPI_ISL_1152667	Robert Koch Institute	SYNLAB MVZ Weiden	et al
EPI_ISL_1152670	Robert Koch Institute	SYNLAB MVZ Hamburg	et al
EPI_ISL_1152671	Robert Koch Institute	SYNLAB MVZ Weiden	et al
EPI_ISL_1152672	Robert Koch Institute	SYNLAB MVZ Weiden	et al
EPI_ISL_1152673	Robert Koch Institute	SYNLAB MVZ Hamburg	et al
EPI_ISL_1152676	Robert Koch Institute	SYNLAB Jena Oncoscreen	et al
EPI_ISL_1152677	Robert Koch Institute	SYNLAB MVZ Ettlingen	et al
EPI_ISL_1152678	Robert Koch Institute	SYNLAB MVZ Ettlingen	et al
EPI_ISL_1152679	Robert Koch Institute	SYNLAB MVZ Weiden	et al
EPI_ISL_1152680	Robert Koch Institute	SYNLAB MVZ Ettlingen	et al
EPI_ISL_1152681	Robert Koch Institute	SYNLAB Jena Oncoscreen	et al
EPI_ISL_1152682	Robert Koch Institute	SYNLAB MVZ Weiden	et al
EPI_ISL_1152683	Robert Koch Institute	SYNLAB Jena Oncoscreen	et al
EPI_ISL_1152684	Robert Koch Institute	SYNLAB MVZ Weiden	et al
EPI_ISL_1152685	Robert Koch Institute	SYNLAB MVZ Leverkusen	et al
EPI_ISL_1152687	Robert Koch Institute	SYNLAB MVZ Leverkusen	et al
EPI_ISL_1152688	Robert Koch Institute	SYNLAB MVZ Leverkusen	et al
EPI_ISL_1152689	Robert Koch Institute	SYNLAB MVZ Leverkusen	et al
EPI_ISL_1152690	Robert Koch Institute	SYNLAB MVZ Leverkusen	et al
EPI_ISL_1152691	Robert Koch Institute	SYNLAB MVZ Ettlingen	et al
EPI_ISL_1152692	Robert Koch Institute	SYNLAB MVZ Ettlingen	et al
EPI_ISL_1152694	Robert Koch Institute	SYNLAB MVZ Ettlingen	et al
EPI_ISL_1152695	Robert Koch Institute	SYNLAB Jena Oncoscreen	et al
EPI_ISL_1152696	Robert Koch Institute	SYNLAB MVZ Leverkusen	et al
EPI_ISL_1152697	Robert Koch Institute	SYNLAB Jena Oncoscreen	et al
EPI_ISL_1152698	Robert Koch Institute	SYNLAB Jena Oncoscreen	et al
EPI_ISL_1152699	Robert Koch Institute	SYNLAB MVZ Leverkusen	et al
EPI_ISL_1152701	Robert Koch Institute	SYNLAB MVZ Leverkusen	et al
EPI_ISL_1152703	Robert Koch Institute	SYNLAB MVZ Weiden	et al
EPI_ISL_1152704	Robert Koch Institute	SYNLAB MVZ Leverkusen	et al
EPI_ISL_1152705	Robert Koch Institute	SYNLAB MVZ Leinfelden-Echterdingen	et al
EPI_ISL_1152706	Robert Koch Institute	SYNLAB MVZ Weiden	et al
EPI_ISL_1152708	Robert Koch Institute	SYNLAB MVZ Ettlingen	et al
EPI_ISL_1152711	Robert Koch Institute	SYNLAB MVZ Hamburg	et al
EPI_ISL_1152712	Robert Koch Institute	SYNLAB MVZ Weiden	et al
EPI_ISL_1152713	Robert Koch Institute	SYNLAB MVZ Ettlingen	et al
EPI_ISL_1152714	Robert Koch Institute	SYNLAB MVZ Weiden	et al
EPI_ISL_1152715	Robert Koch Institute	SYNLAB MVZ Ettlingen	et al
EPI_ISL_1152717	Robert Koch Institute	SYNLAB MVZ Berlin	et al
EPI_ISL_1152719	Robert Koch Institute	SYNLAB MVZ Leverkusen	et al
EPI_ISL_1152720	Robert Koch Institute	SYNLAB MVZ Weiden	et al
EPI_ISL_1152721	Robert Koch Institute	SYNLAB MVZ Leverkusen	et al
EPI_ISL_1152722	Robert Koch Institute	SYNLAB MVZ Leverkusen	et al
EPI_ISL_1152724	Robert Koch Institute	SYNLAB Jena Oncoscreen	et al
EPI_ISL_1152725	Robert Koch Institute	SYNLAB MVZ Leverkusen	et al
EPI_ISL_1152726	Robert Koch Institute	SYNLAB MVZ Weiden	et al
EPI_ISL_1152728	Robert Koch Institute	SYNLAB MVZ Weiden	et al
EPI_ISL_1152729	Robert Koch Institute	SYNLAB MVZ Weiden	et al
EPI_ISL_1152730	Robert Koch Institute	SYNLAB MVZ Hamburg	et al
EPI_ISL_1152732	Robert Koch Institute	SYNLAB MVZ Weiden	et al
EPI_ISL_1152733	Robert Koch Institute	SYNLAB MVZ Ettlingen	et al
EPI_ISL_1152734	Robert Koch Institute	SYNLAB MVZ Weiden	et al
EPI_ISL_1152735	Robert Koch Institute	Praxisgemeinschaft für Laboratoriumsmedizin Labor Blumenstraße; Praxis Dr. E. Wietschel & Dr. F. Wietschel	et al
EPI_ISL_1152737	Robert Koch Institute	SYNLAB MVZ Weiden	et al
EPI_ISL_1152738	Robert Koch Institute	SYNLAB MVZ Leverkusen	et al
EPI_ISL_1152739	Robert Koch Institute	SYNLAB MVZ Ettlingen	et al
EPI_ISL_1152741	Robert Koch Institute	SYNLAB MVZ Leverkusen	et al
EPI_ISL_1152742	Robert Koch Institute	SYNLAB MVZ Trier	et al
EPI_ISL_1152743	Robert Koch Institute	SYNLAB MVZ Hamburg	et al
EPI_ISL_1152744	Robert Koch Institute	SYNLAB MVZ Leverkusen	et al
EPI_ISL_1152745	Robert Koch Institute	SYNLAB MVZ Weiden	et al
EPI_ISL_1152746	Robert Koch Institute	SYNLAB Jena Oncoscreen	et al
EPI_ISL_1152748	Robert Koch Institute	SYNLAB MVZ Ettlingen	et al
EPI_ISL_1152749	Robert Koch Institute	SYNLAB MVZ Ettlingen	et al
EPI_ISL_1152751	Robert Koch Institute	SYNLAB MVZ Leverkusen	et al
EPI_ISL_1152752	Robert Koch Institute	SYNLAB MVZ Weiden	et al
EPI_ISL_1152753	Robert Koch Institute	SYNLAB MVZ Leverkusen	et al
EPI_ISL_1152754	Robert Koch Institute	SYNLAB MVZ Weiden	et al
EPI_ISL_1152755	Robert Koch Institute	SYNLAB Jena Oncoscreen	et al
EPI_ISL_1152757	Robert Koch Institute	SYNLAB MVZ Ettlingen	et al
EPI_ISL_1152758	Robert Koch Institute	SYNLAB MVZ Weiden	et al
EPI_ISL_1152759	Robert Koch Institute	SYNLAB Jena Oncoscreen	et al
EPI_ISL_1152760	Robert Koch Institute	SYNLAB MVZ Weiden	et al
EPI_ISL_1152761	Robert Koch Institute	SYNLAB MVZ Leverkusen	et al
EPI_ISL_1152763	Robert Koch Institute	Labor für medizinische Mikrobiologie Bakteriologie Mykologie Virologie & Infektionsserologie	et al
EPI_ISL_1152764	Robert Koch Institute	SYNLAB MVZ Weiden	et al
EPI_ISL_1152766	Robert Koch Institute	SYNLAB Jena Oncoscreen	et al
EPI_ISL_1152768	Robert Koch Institute	SYNLAB Jena Oncoscreen	et al
EPI_ISL_1152770	Robert Koch Institute	SYNLAB MVZ Leverkusen	et al
EPI_ISL_1152771	Robert Koch Institute	SYNLAB MVZ Weiden	et al
EPI_ISL_1152773	Robert Koch Institute	SYNLAB MVZ Leverkusen	et al
EPI_ISL_1152774	Robert Koch Institute	SYNLAB MVZ Ettlingen	et al
EPI_ISL_1152775	Robert Koch Institute	SYNLAB MVZ Hamburg	et al
EPI_ISL_1152776	Robert Koch Institute	Labor für medizinische Mikrobiologie Bakteriologie Mykologie Virologie & Infektionsserologie	et al
EPI_ISL_1152778	Robert Koch Institute	SYNLAB MVZ Ettlingen	et al
EPI_ISL_1152779	Robert Koch Institute	SYNLAB MVZ Leverkusen	et al
EPI_ISL_1152780	Robert Koch Institute	SYNLAB MVZ Leverkusen	et al
EPI_ISL_1152784	Robert Koch Institute	SYNLAB MVZ Leverkusen	et al
EPI_ISL_1152785	Robert Koch Institute	SYNLAB MVZ Leverkusen	et al
EPI_ISL_1152786	Robert Koch Institute	SYNLAB MVZ Hamburg	et al
EPI_ISL_1152787	Robert Koch Institute	SYNLAB Jena Oncoscreen	et al
EPI_ISL_1152789	Robert Koch Institute	SYNLAB MVZ Hamburg	et al
EPI_ISL_1152791	Robert Koch Institute	Labor für medizinische Mikrobiologie Bakteriologie Mykologie Virologie & Infektionsserologie	et al
EPI_ISL_1152792	Robert Koch Institute	SYNLAB MVZ Weiden	et al
EPI_ISL_1152793	Robert Koch Institute	SYNLAB MVZ Leverkusen	et al
EPI_ISL_1152794	Robert Koch Institute	SYNLAB MVZ Ettlingen	et al
EPI_ISL_1152795	Robert Koch Institute	SYNLAB MVZ Weiden	et al
EPI_ISL_1152796	Robert Koch Institute	SYNLAB Jena Oncoscreen	et al
EPI_ISL_1152798	Robert Koch Institute	SYNLAB MVZ Leverkusen	et al
EPI_ISL_1152799	Robert Koch Institute	SYNLAB MVZ Leverkusen	et al
EPI_ISL_1152800	Robert Koch Institute	SYNLAB MVZ Dachau	et al
EPI_ISL_1152801	Robert Koch Institute	SYNLAB MVZ Ettlingen	et al
EPI_ISL_1152802	Robert Koch Institute	SYNLAB MVZ Weiden	et al
EPI_ISL_1152803	Robert Koch Institute	SYNLAB MVZ Ettlingen	et al
EPI_ISL_1152806	Robert Koch Institute	SYNLAB MVZ Leverkusen	et al
EPI_ISL_1152807	Robert Koch Institute	SYNLAB Jena Oncoscreen	et al
EPI_ISL_1152808	Robert Koch Institute	SYNLAB MVZ Leverkusen	et al
EPI_ISL_1152809	Robert Koch Institute	SYNLAB Jena Oncoscreen	et al
EPI_ISL_1152810	Robert Koch Institute	SYNLAB MVZ Weiden	et al
EPI_ISL_1152811	Robert Koch Institute	SYNLAB MVZ Leverkusen	et al
EPI_ISL_1152812	Robert Koch Institute	SYNLAB Jena Oncoscreen	et al
EPI_ISL_1152813	Robert Koch Institute	SYNLAB MVZ Trier	et al
EPI_ISL_1152814	Robert Koch Institute	SYNLAB MVZ Leverkusen	et al
EPI_ISL_1152815	Robert Koch Institute	SYNLAB Jena Oncoscreen	et al
EPI_ISL_1152817	Robert Koch Institute	SYNLAB MVZ Hamburg	et al
EPI_ISL_1152820	Robert Koch Institute	SYNLAB MVZ Leverkusen	et al
EPI_ISL_1152821	Robert Koch Institute	SYNLAB MVZ Hamburg	et al
EPI_ISL_1152822	Robert Koch Institute	SYNLAB MVZ Weiden	et al
EPI_ISL_1152823	Robert Koch Institute	SYNLAB MVZ Leverkusen	et al
EPI_ISL_1152826	Robert Koch Institute	SYNLAB Jena Oncoscreen	et al
EPI_ISL_1152828	Robert Koch Institute	SYNLAB Jena Oncoscreen	et al
EPI_ISL_1152830	Robert Koch Institute	SYNLAB MVZ Weiden	et al
EPI_ISL_1152831	Robert Koch Institute	SYNLAB Jena Oncoscreen	et al
EPI_ISL_1152832	Robert Koch Institute	SYNLAB Jena Oncoscreen	et al
EPI_ISL_1152835	Robert Koch Institute	SYNLAB MVZ Leverkusen	et al
EPI_ISL_1152837	Robert Koch Institute	SYNLAB MVZ Weiden	et al
EPI_ISL_1152838	Robert Koch Institute	SYNLAB Jena Oncoscreen	et al
EPI_ISL_1152839	Robert Koch Institute	SYNLAB MVZ Berlin	et al
EPI_ISL_1152841	Robert Koch Institute	SYNLAB Jena Oncoscreen	et al
EPI_ISL_1152842	Robert Koch Institute	Labor für medizinische Mikrobiologie Bakteriologie Mykologie Virologie & Infektionsserologie	et al
EPI_ISL_1152843	Robert Koch Institute	Labor für medizinische Mikrobiologie Bakteriologie Mykologie Virologie & Infektionsserologie	et al
EPI_ISL_1152851	Robert Koch Institute	SYNLAB Jena Oncoscreen	et al
EPI_ISL_1152853	Robert Koch Institute	SYNLAB Jena Oncoscreen	et al
EPI_ISL_1152855	Robert Koch Institute	SYNLAB Jena Oncoscreen	et al
EPI_ISL_1152856	Robert Koch Institute	SYNLAB MVZ Weiden	et al
EPI_ISL_1152859	Robert Koch Institute	SYNLAB MVZ Weiden	et al
EPI_ISL_1152862	Robert Koch Institute	SYNLAB MVZ Weiden	et al
EPI_ISL_1152865	Robert Koch Institute	SYNLAB MVZ Weiden	et al
EPI_ISL_1152866	Robert Koch Institute	SYNLAB MVZ Berlin	et al
EPI_ISL_1152867	Robert Koch Institute	SYNLAB MVZ Weiden	et al
EPI_ISL_1152869	Robert Koch Institute	SYNLAB MVZ Weiden	et al
EPI_ISL_1152870	Robert Koch Institute	SYNLAB MVZ Leinfelden-Echterdingen	et al
EPI_ISL_1152871	Robert Koch Institute	SYNLAB MVZ Leinfelden-Echterdingen	et al
EPI_ISL_1152872	Robert Koch Institute	SYNLAB MVZ Weiden	et al
EPI_ISL_1152873	Robert Koch Institute	SYNLAB MVZ Trier	et al
EPI_ISL_1152875	Robert Koch Institute	SYNLAB MVZ Trier	et al
EPI_ISL_1152877	Robert Koch Institute	SYNLAB MVZ Weiden	et al
EPI_ISL_1152878	Robert Koch Institute	SYNLAB MVZ Trier	et al
EPI_ISL_1152880	Robert Koch Institute	SYNLAB MVZ Berlin	et al
EPI_ISL_1152883	Robert Koch Institute	SYNLAB MVZ Weiden	et al
EPI_ISL_1152884	Robert Koch Institute	SYNLAB MVZ Leinfelden-Echterdingen	et al
EPI_ISL_1152886	Robert Koch Institute	SYNLAB MVZ Weiden	et al
EPI_ISL_1152887	Robert Koch Institute	SYNLAB MVZ Leinfelden-Echterdingen	et al
EPI_ISL_1152889	Robert Koch Institute	SYNLAB MVZ Weiden	et al
EPI_ISL_1152891	Robert Koch Institute	SYNLAB MVZ Leinfelden-Echterdingen	et al
EPI_ISL_1152892	Robert Koch Institute	SYNLAB MVZ Weiden	et al
EPI_ISL_1152895	Robert Koch Institute	SYNLAB MVZ Weiden	et al
EPI_ISL_1152903	Robert Koch Institute	SYNLAB MVZ Weiden	et al
EPI_ISL_1152905	Robert Koch Institute	SYNLAB MVZ Weiden	et al
EPI_ISL_1152909	Robert Koch Institute	SYNLAB MVZ Weiden	et al
EPI_ISL_1152910	Robert Koch Institute	SYNLAB MVZ Berlin	et al
EPI_ISL_1152911	Robert Koch Institute	SYNLAB MVZ Weiden	et al
EPI_ISL_1152912	Robert Koch Institute	SYNLAB MVZ Weiden	et al
EPI_ISL_1152913	Robert Koch Institute	SYNLAB MVZ Weiden	et al
EPI_ISL_1152914	Robert Koch Institute	SYNLAB MVZ Weiden	et al
EPI_ISL_1152915	Robert Koch Institute	SYNLAB MVZ Trier	et al
EPI_ISL_1152917	Robert Koch Institute	SYNLAB MVZ Weiden	et al
EPI_ISL_1152918	Robert Koch Institute	SYNLAB MVZ Weiden	et al
EPI_ISL_1152920	Robert Koch Institute	SYNLAB MVZ Weiden	et al
EPI_ISL_1152921	Robert Koch Institute	SYNLAB MVZ Weiden	et al
EPI_ISL_1152922	Robert Koch Institute	SYNLAB MVZ Berlin	et al
EPI_ISL_1152925	Robert Koch Institute	SYNLAB MVZ Trier	et al
EPI_ISL_1152928	Robert Koch Institute	SYNLAB MVZ Berlin	et al
EPI_ISL_1152929	Robert Koch Institute	SYNLAB MVZ Weiden	et al
EPI_ISL_1152930	Robert Koch Institute	SYNLAB MVZ Weiden	et al
EPI_ISL_1152933	Robert Koch Institute	SYNLAB MVZ Weiden	et al
EPI_ISL_1152934	Robert Koch Institute	SYNLAB MVZ Weiden	et al
EPI_ISL_1152935	Robert Koch Institute	SYNLAB MVZ Weiden	et al
EPI_ISL_1152936	Robert Koch Institute	SYNLAB MVZ Weiden	et al
EPI_ISL_1152937	Robert Koch Institute	SYNLAB MVZ Weiden	et al
EPI_ISL_1152939	Robert Koch Institute	SYNLAB MVZ Weiden	et al
EPI_ISL_1152940	Robert Koch Institute	Synlab MVZ Augsburg	et al
EPI_ISL_1152941	Robert Koch Institute	SYNLAB MVZ Trier	et al
EPI_ISL_1152942	Robert Koch Institute	SYNLAB MVZ Weiden	et al
EPI_ISL_1152945	Robert Koch Institute	SYNLAB MVZ Weiden	et al
EPI_ISL_1152946	Robert Koch Institute	SYNLAB MVZ Trier	et al
EPI_ISL_1152947	Robert Koch Institute	SYNLAB MVZ Weiden	et al
EPI_ISL_1152948	Robert Koch Institute	SYNLAB MVZ Weiden	et al
EPI_ISL_1152951	Robert Koch Institute	SYNLAB MVZ Berlin	et al
EPI_ISL_1152955	Robert Koch Institute	SYNLAB MVZ Weiden	et al
EPI_ISL_1152956	Robert Koch Institute	SYNLAB MVZ Berlin	et al
EPI_ISL_1152957	Robert Koch Institute	SYNLAB MVZ Weiden	et al
EPI_ISL_1152959	Robert Koch Institute	SYNLAB MVZ Weiden	et al
EPI_ISL_1152961	Robert Koch Institute	SYNLAB MVZ Weiden	et al
EPI_ISL_1152963	Robert Koch Institute	Synlab MVZ Augsburg	et al
EPI_ISL_1152964	Robert Koch Institute	SYNLAB MVZ Weiden	et al
EPI_ISL_1152965	Robert Koch Institute	SYNLAB MVZ Weiden	et al
EPI_ISL_1152966	Robert Koch Institute	SYNLAB MVZ Weiden	et al
EPI_ISL_1152967	Robert Koch Institute	SYNLAB MVZ Weiden	et al
EPI_ISL_1152968	Robert Koch Institute	SYNLAB MVZ Weiden	et al
EPI_ISL_1152972	Robert Koch Institute	SYNLAB MVZ Weiden	et al
EPI_ISL_1152973	Robert Koch Institute	SYNLAB MVZ Weiden	et al
EPI_ISL_1152974	Robert Koch Institute	SYNLAB MVZ Weiden	et al
EPI_ISL_1152975	Robert Koch Institute	SYNLAB MVZ Weiden	et al
EPI_ISL_1152978	Robert Koch Institute	SYNLAB MVZ Berlin	et al
EPI_ISL_1152980	Robert Koch Institute	SYNLAB MVZ Weiden	et al
EPI_ISL_1152981	Robert Koch Institute	SYNLAB MVZ Weiden	et al
EPI_ISL_1152982	Robert Koch Institute	SYNLAB MVZ Weiden	et al
EPI_ISL_1152983	Robert Koch Institute	SYNLAB MVZ Weiden	et al
EPI_ISL_1152984	Robert Koch Institute	SYNLAB MVZ Weiden	et al
EPI_ISL_1152985	Robert Koch Institute	SYNLAB MVZ Weiden	et al
EPI_ISL_1152986	Robert Koch Institute	SYNLAB MVZ Trier	et al
EPI_ISL_1152987	Robert Koch Institute	SYNLAB MVZ Weiden	et al
EPI_ISL_1152988	Robert Koch Institute	SYNLAB MVZ Berlin	et al
EPI_ISL_1152989	Robert Koch Institute	SYNLAB MVZ Weiden	et al
EPI_ISL_1152991	Robert Koch Institute	SYNLAB MVZ Trier	et al
EPI_ISL_1152992	Robert Koch Institute	SYNLAB MVZ Trier	et al
EPI_ISL_1152993	Robert Koch Institute	SYNLAB MVZ Weiden	et al
EPI_ISL_1152995	Robert Koch Institute	SYNLAB MVZ Weiden	et al
EPI_ISL_1152996	Robert Koch Institute	SYNLAB MVZ Weiden	et al
EPI_ISL_1152997	Robert Koch Institute	SYNLAB MVZ Trier	et al
EPI_ISL_1152998	Robert Koch Institute	SYNLAB MVZ Weiden	et al
EPI_ISL_1152999	Robert Koch Institute	SYNLAB MVZ Weiden	et al
EPI_ISL_1153002	Robert Koch Institute	SYNLAB MVZ Weiden	et al
EPI_ISL_1153003	Robert Koch Institute	SYNLAB MVZ Weiden	et al
EPI_ISL_1153006	Robert Koch Institute	SYNLAB MVZ Berlin	et al
EPI_ISL_1153007	Robert Koch Institute	SYNLAB MVZ Weiden	et al
EPI_ISL_1153010	Robert Koch Institute	SYNLAB MVZ Weiden	et al
EPI_ISL_1153011	Robert Koch Institute	SYNLAB MVZ Weiden	et al
EPI_ISL_1153012	Robert Koch Institute	SYNLAB MVZ Leinfelden-Echterdingen	et al
EPI_ISL_1153013	Robert Koch Institute	SYNLAB MVZ Weiden	et al
EPI_ISL_1153014	Robert Koch Institute	SYNLAB MVZ Berlin	et al
EPI_ISL_1153016	Robert Koch Institute	SYNLAB MVZ Trier	et al
EPI_ISL_1153017	Robert Koch Institute	SYNLAB MVZ Weiden	et al
EPI_ISL_1153018	Robert Koch Institute	SYNLAB MVZ Weiden	et al
EPI_ISL_1153019	Robert Koch Institute	SYNLAB MVZ Weiden	et al
EPI_ISL_1153020	Robert Koch Institute	SYNLAB MVZ Berlin	et al
EPI_ISL_1153021	Robert Koch Institute	SYNLAB MVZ Trier	et al
EPI_ISL_1153022	Robert Koch Institute	SYNLAB MVZ Weiden	et al
EPI_ISL_1153025	Robert Koch Institute	SYNLAB MVZ Weiden	et al
EPI_ISL_1153026	Robert Koch Institute	SYNLAB MVZ Weiden	et al
EPI_ISL_1153027	Robert Koch Institute	Synlab MVZ Augsburg	et al
EPI_ISL_1153028	Robert Koch Institute	SYNLAB MVZ Weiden	et al
EPI_ISL_1153033	Robert Koch Institute	SYNLAB MVZ Weiden	et al
EPI_ISL_1153034	Robert Koch Institute	SYNLAB MVZ Weiden	et al
EPI_ISL_1153035	Robert Koch Institute	SYNLAB MVZ Weiden	et al
EPI_ISL_1153037	Robert Koch Institute	SYNLAB MVZ Weiden	et al
EPI_ISL_1153038	Robert Koch Institute	SYNLAB MVZ Weiden	et al
EPI_ISL_1153039	Robert Koch Institute	SYNLAB MVZ Weiden	et al
EPI_ISL_1153041	Robert Koch Institute	SYNLAB MVZ Trier	et al
EPI_ISL_1153042	Robert Koch Institute	SYNLAB MVZ Berlin	et al
EPI_ISL_1153044	Robert Koch Institute	SYNLAB MVZ Weiden	et al
EPI_ISL_1153045	Robert Koch Institute	SYNLAB MVZ Weiden	et al
EPI_ISL_1153046	Robert Koch Institute	SYNLAB MVZ Trier	et al
EPI_ISL_1153048	Robert Koch Institute	SYNLAB MVZ Weiden	et al
EPI_ISL_1153049	Robert Koch Institute	SYNLAB MVZ Trier	et al
EPI_ISL_1153050	Robert Koch Institute	SYNLAB MVZ Weiden	et al
EPI_ISL_1153051	Robert Koch Institute	SYNLAB MVZ Weiden	et al
EPI_ISL_1153052	Robert Koch Institute	SYNLAB MVZ Weiden	et al
EPI_ISL_1153053	Robert Koch Institute	SYNLAB MVZ Leinfelden-Echterdingen	et al
EPI_ISL_1153054	Robert Koch Institute	SYNLAB MVZ Leinfelden-Echterdingen	et al
EPI_ISL_1153055	Robert Koch Institute	SYNLAB MVZ Weiden	et al
EPI_ISL_1153058	Robert Koch Institute	SYNLAB MVZ Weiden	et al
EPI_ISL_1153059	Robert Koch Institute	SYNLAB MVZ Weiden	et al
EPI_ISL_1153060	Robert Koch Institute	SYNLAB MVZ Weiden	et al
EPI_ISL_1153061	Robert Koch Institute	SYNLAB MVZ Weiden	et al
EPI_ISL_1153062	Robert Koch Institute	SYNLAB MVZ Weiden	et al
EPI_ISL_1153063	Robert Koch Institute	SYNLAB MVZ Weiden	et al
EPI_ISL_1153064	Robert Koch Institute	SYNLAB MVZ Weiden	et al
EPI_ISL_1153065	Robert Koch Institute	SYNLAB MVZ Weiden	et al
EPI_ISL_1153066	Robert Koch Institute	SYNLAB MVZ Weiden	et al
EPI_ISL_1153068	Robert Koch Institute	SYNLAB MVZ Weiden	et al
EPI_ISL_1153069	Robert Koch Institute	SYNLAB MVZ Weiden	et al
EPI_ISL_1153070	Robert Koch Institute	SYNLAB MVZ Weiden	et al
EPI_ISL_1153072	Robert Koch Institute	SYNLAB MVZ Weiden	et al
EPI_ISL_1153074	Robert Koch Institute	Synlab MVZ Augsburg	et al
EPI_ISL_1153076	Robert Koch Institute	SYNLAB MVZ Berlin	et al
EPI_ISL_1153078	Robert Koch Institute	SYNLAB MVZ Weiden	et al
EPI_ISL_1153079	Robert Koch Institute	SYNLAB MVZ Trier	et al
EPI_ISL_1153080	Robert Koch Institute	SYNLAB MVZ Weiden	et al
EPI_ISL_1153082	Robert Koch Institute	SYNLAB MVZ Weiden	et al
EPI_ISL_1153088	Robert Koch Institute	SYNLAB MVZ Trier	et al
EPI_ISL_1153089	Robert Koch Institute	SYNLAB MVZ Trier	et al
EPI_ISL_1153090	Robert Koch Institute	Synlab MVZ Augsburg	et al
EPI_ISL_1153095	Robert Koch Institute	SYNLAB MVZ Weiden	et al
EPI_ISL_1153096	Robert Koch Institute	SYNLAB MVZ Weiden	et al
EPI_ISL_1153099	Robert Koch Institute	SYNLAB MVZ Weiden	et al
EPI_ISL_1153100	Robert Koch Institute	SYNLAB MVZ Weiden	et al
EPI_ISL_1153102	Robert Koch Institute	SYNLAB MVZ Heidelberg	et al
EPI_ISL_1153103	Robert Koch Institute	SYNLAB MVZ Weiden	et al
EPI_ISL_1153104	Robert Koch Institute	SYNLAB MVZ Weiden	et al
EPI_ISL_1153106	Robert Koch Institute	SYNLAB MVZ Trier	et al
EPI_ISL_1153107	Robert Koch Institute	SYNLAB MVZ Weiden	et al
EPI_ISL_1153108	Robert Koch Institute	SYNLAB MVZ Weiden	et al
EPI_ISL_1153109	Robert Koch Institute	SYNLAB MVZ Weiden	et al
EPI_ISL_1153110	Robert Koch Institute	SYNLAB MVZ Weiden	et al
EPI_ISL_1153111	Robert Koch Institute	SYNLAB MVZ Weiden	et al
EPI_ISL_1153112	Robert Koch Institute	SYNLAB MVZ Weiden	et al
EPI_ISL_1153113	Robert Koch Institute	SYNLAB MVZ Weiden	et al
EPI_ISL_1153114	Robert Koch Institute	SYNLAB MVZ Berlin	et al
EPI_ISL_1153117	Robert Koch Institute	SYNLAB MVZ Weiden	et al
EPI_ISL_1153118	Robert Koch Institute	SYNLAB MVZ Weiden	et al
EPI_ISL_1153120	Robert Koch Institute	Universitätsklinikum Leipzig - Institut für Medizinische Mikrobiologie und Virologie virologisches Labor	et al
EPI_ISL_1153122	Robert Koch Institute	Universitätsklinikum Leipzig - Institut für Medizinische Mikrobiologie und Virologie virologisches Labor	et al
EPI_ISL_1153126	Robert Koch Institute	Universitätsklinikum Leipzig - Institut für Medizinische Mikrobiologie und Virologie virologisches Labor	et al
EPI_ISL_1153127	Robert Koch Institute	Universitätsklinikum Leipzig - Institut für Medizinische Mikrobiologie und Virologie virologisches Labor	et al
EPI_ISL_1153128	Robert Koch Institute	Universitätsklinikum Leipzig - Institut für Medizinische Mikrobiologie und Virologie virologisches Labor	et al
EPI_ISL_1153129	Robert Koch Institute	Universitätsklinikum Leipzig - Institut für Medizinische Mikrobiologie und Virologie virologisches Labor	et al
EPI_ISL_1153131	Robert Koch Institute	Universitätsklinikum Leipzig - Institut für Medizinische Mikrobiologie und Virologie virologisches Labor	et al
EPI_ISL_1153132	Robert Koch Institute	Universitätsklinikum Leipzig - Institut für Medizinische Mikrobiologie und Virologie virologisches Labor	et al
EPI_ISL_1153134	Robert Koch Institute	Universitätsklinikum Leipzig - Institut für Medizinische Mikrobiologie und Virologie virologisches Labor	et al
EPI_ISL_1153135	Robert Koch Institute	Universitätsklinikum Leipzig - Institut für Medizinische Mikrobiologie und Virologie virologisches Labor	et al
EPI_ISL_1153136	Robert Koch Institute	Universitätsklinikum Leipzig - Institut für Medizinische Mikrobiologie und Virologie virologisches Labor	et al
EPI_ISL_1153137	Robert Koch Institute	Universitätsklinikum Leipzig - Institut für Medizinische Mikrobiologie und Virologie virologisches Labor	et al
EPI_ISL_1153139	Robert Koch Institute	Universitätsklinikum Leipzig - Institut für Medizinische Mikrobiologie und Virologie virologisches Labor	et al
EPI_ISL_1153140	Robert Koch Institute	Universitätsklinikum Leipzig - Institut für Medizinische Mikrobiologie und Virologie virologisches Labor	et al
EPI_ISL_1153142	Robert Koch Institute	Universitätsklinikum Leipzig - Institut für Medizinische Mikrobiologie und Virologie virologisches Labor	et al
EPI_ISL_1153143	Robert Koch Institute	Universitätsklinikum Leipzig - Institut für Medizinische Mikrobiologie und Virologie virologisches Labor	et al
EPI_ISL_1153144	Robert Koch Institute	Universitätsklinikum Leipzig - Institut für Medizinische Mikrobiologie und Virologie virologisches Labor	et al
EPI_ISL_1153147	Robert Koch Institute	Universitätsklinikum Leipzig - Institut für Medizinische Mikrobiologie und Virologie virologisches Labor	et al
EPI_ISL_1153148	Robert Koch Institute	Universitätsklinikum Leipzig - Institut für Medizinische Mikrobiologie und Virologie virologisches Labor	et al
EPI_ISL_1153150	Robert Koch Institute	Universitätsklinikum Leipzig - Institut für Medizinische Mikrobiologie und Virologie virologisches Labor	et al
EPI_ISL_1153154	Robert Koch Institute	Universitätsklinikum Leipzig - Institut für Medizinische Mikrobiologie und Virologie virologisches Labor	et al
EPI_ISL_1153155	Robert Koch Institute	Universitätsklinikum Leipzig - Institut für Medizinische Mikrobiologie und Virologie virologisches Labor	et al
EPI_ISL_1153157	Robert Koch Institute	Universitätsklinikum Leipzig - Institut für Medizinische Mikrobiologie und Virologie virologisches Labor	et al
EPI_ISL_1153159	Robert Koch Institute	Universitätsklinikum Leipzig - Institut für Medizinische Mikrobiologie und Virologie virologisches Labor	et al
EPI_ISL_1153161	Robert Koch Institute	Universitätsklinikum Leipzig - Institut für Medizinische Mikrobiologie und Virologie virologisches Labor	et al
EPI_ISL_1153162	Robert Koch Institute	Universitätsklinikum Leipzig - Institut für Medizinische Mikrobiologie und Virologie virologisches Labor	et al
EPI_ISL_1153163	Robert Koch Institute	Eurofins LifeCodexx GmbH	et al
EPI_ISL_1153165	Robert Koch Institute	Eurofins LifeCodexx GmbH	et al
EPI_ISL_1153167	Robert Koch Institute	Eurofins LifeCodexx GmbH	et al
EPI_ISL_1153168	Robert Koch Institute	Eurofins LifeCodexx GmbH	et al
EPI_ISL_1153169	Robert Koch Institute	Eurofins LifeCodexx GmbH	et al
EPI_ISL_1153170	Robert Koch Institute	Eurofins LifeCodexx GmbH	et al
EPI_ISL_1153171	Robert Koch Institute	Eurofins LifeCodexx GmbH	et al
EPI_ISL_1153172	Robert Koch Institute	Eurofins LifeCodexx GmbH	et al
EPI_ISL_1153173	Robert Koch Institute	Eurofins LifeCodexx GmbH	et al
EPI_ISL_1153174	Robert Koch Institute	Eurofins LifeCodexx GmbH	et al
EPI_ISL_1153176	Robert Koch Institute	Eurofins LifeCodexx GmbH	et al
EPI_ISL_1153177	Robert Koch Institute	Eurofins LifeCodexx GmbH	et al
EPI_ISL_1153178	Robert Koch Institute	Eurofins LifeCodexx GmbH	et al
EPI_ISL_1153179	Robert Koch Institute	Eurofins LifeCodexx GmbH	et al
EPI_ISL_1153180	Robert Koch Institute	Eurofins LifeCodexx GmbH	et al
EPI_ISL_1153181	Robert Koch Institute	Eurofins LifeCodexx GmbH	et al
EPI_ISL_1153182	Robert Koch Institute	Eurofins LifeCodexx GmbH	et al
EPI_ISL_1153183	Robert Koch Institute	Eurofins LifeCodexx GmbH	et al
EPI_ISL_1153184	Robert Koch Institute	Eurofins LifeCodexx GmbH	et al
EPI_ISL_1153185	Robert Koch Institute	Eurofins LifeCodexx GmbH	et al
EPI_ISL_1153186	Robert Koch Institute	Eurofins LifeCodexx GmbH	et al
EPI_ISL_1153187	Robert Koch Institute	Eurofins LifeCodexx GmbH	et al
EPI_ISL_1153189	Robert Koch Institute	Eurofins LifeCodexx GmbH	et al
EPI_ISL_1153192	Robert Koch Institute	Eurofins LifeCodexx GmbH	et al
EPI_ISL_1153193	Robert Koch Institute	Eurofins LifeCodexx GmbH	et al
EPI_ISL_1153194	Robert Koch Institute	Eurofins LifeCodexx GmbH	et al
EPI_ISL_1153195	Robert Koch Institute	Eurofins LifeCodexx GmbH	et al
EPI_ISL_1153196	Robert Koch Institute	Eurofins LifeCodexx GmbH	et al
EPI_ISL_1153197	Robert Koch Institute	Eurofins LifeCodexx GmbH	et al
EPI_ISL_1153199	Robert Koch Institute	Eurofins LifeCodexx GmbH	et al
EPI_ISL_1153200	Robert Koch Institute	Eurofins LifeCodexx GmbH	et al
EPI_ISL_1153201	Robert Koch Institute	Eurofins LifeCodexx GmbH	et al
EPI_ISL_1153202	Robert Koch Institute	Eurofins LifeCodexx GmbH	et al
EPI_ISL_1153203	Robert Koch Institute	Eurofins LifeCodexx GmbH	et al
EPI_ISL_1153204	Robert Koch Institute	Eurofins LifeCodexx GmbH	et al
EPI_ISL_1153205	Robert Koch Institute	Eurofins LifeCodexx GmbH	et al
EPI_ISL_1153206	Robert Koch Institute	Eurofins LifeCodexx GmbH	et al
EPI_ISL_1153207	Robert Koch Institute	Eurofins LifeCodexx GmbH	et al
EPI_ISL_1153208	Robert Koch Institute	Eurofins LifeCodexx GmbH	et al
EPI_ISL_1153209	Robert Koch Institute	Eurofins LifeCodexx GmbH	et al
EPI_ISL_1153210	Robert Koch Institute	Eurofins LifeCodexx GmbH	et al
EPI_ISL_1153211	Robert Koch Institute	Eurofins LifeCodexx GmbH	et al
EPI_ISL_1153212	Robert Koch Institute	Eurofins LifeCodexx GmbH	et al
EPI_ISL_1153213	Robert Koch Institute	Eurofins LifeCodexx GmbH	et al
EPI_ISL_1153214	Robert Koch Institute	Eurofins LifeCodexx GmbH	et al
EPI_ISL_1153215	Robert Koch Institute	Eurofins LifeCodexx GmbH	et al
EPI_ISL_1153216	Robert Koch Institute	Eurofins LifeCodexx GmbH	et al
EPI_ISL_1153217	Robert Koch Institute	Eurofins LifeCodexx GmbH	et al
EPI_ISL_1153219	Robert Koch Institute	Eurofins LifeCodexx GmbH	et al
EPI_ISL_1153220	Robert Koch Institute	Eurofins LifeCodexx GmbH	et al
EPI_ISL_1153221	Robert Koch Institute	Eurofins LifeCodexx GmbH	et al
EPI_ISL_1153222	Robert Koch Institute	Eurofins LifeCodexx GmbH	et al
EPI_ISL_1153223	Robert Koch Institute	Eurofins LifeCodexx GmbH	et al
EPI_ISL_1153224	Robert Koch Institute	Eurofins LifeCodexx GmbH	et al
EPI_ISL_1153225	Robert Koch Institute	Eurofins LifeCodexx GmbH	et al
EPI_ISL_1153227	Robert Koch Institute	Eurofins LifeCodexx GmbH	et al
EPI_ISL_1153228	Robert Koch Institute	Eurofins LifeCodexx GmbH	et al
EPI_ISL_1153229	Robert Koch Institute	Eurofins LifeCodexx GmbH	et al
EPI_ISL_1153230	Robert Koch Institute	Eurofins LifeCodexx GmbH	et al
EPI_ISL_1153231	Robert Koch Institute	Eurofins LifeCodexx GmbH	et al
EPI_ISL_1153233	Robert Koch Institute	Eurofins LifeCodexx GmbH	et al
EPI_ISL_1153234	Robert Koch Institute	Eurofins LifeCodexx GmbH	et al
EPI_ISL_1153235	Robert Koch Institute	Eurofins LifeCodexx GmbH	et al
EPI_ISL_1153236	Robert Koch Institute	Eurofins LifeCodexx GmbH	et al
EPI_ISL_1153237	Robert Koch Institute	Eurofins LifeCodexx GmbH	et al
EPI_ISL_1153238	Robert Koch Institute	Eurofins LifeCodexx GmbH	et al
EPI_ISL_1153239	Robert Koch Institute	Eurofins LifeCodexx GmbH	et al
EPI_ISL_1153241	Robert Koch Institute	Eurofins LifeCodexx GmbH	et al
EPI_ISL_1153242	Robert Koch Institute	Eurofins LifeCodexx GmbH	et al
EPI_ISL_1153243	Robert Koch Institute	Virologisches Institut des Universitätsklinikums Erlangen	et al
EPI_ISL_1153248	Robert Koch Institute	Virologisches Institut des Universitätsklinikums Erlangen	et al
EPI_ISL_1153250	Robert Koch Institute	Sonic - Labor Staber Bayreuth	et al
EPI_ISL_1153251	Robert Koch Institute	Sonic - Labor Staber Bayreuth	et al
EPI_ISL_1153253	Robert Koch Institute	Sonic - Labor Staber Dresden (Klipphausen)	et al
EPI_ISL_1153254	Robert Koch Institute	Sonic - Labor Staber Bayreuth	et al
EPI_ISL_1153255	Robert Koch Institute	Sonic - Labor Staber Bayreuth	et al
EPI_ISL_1153256	Robert Koch Institute	Sonic - Labor Staber Heilbronn	et al
EPI_ISL_1153258	Robert Koch Institute	Sonic - Labor Staber Dresden (Klipphausen)	et al
EPI_ISL_1153259	Robert Koch Institute	Sonic - Labor Staber Dresden (Klipphausen)	et al
EPI_ISL_1153261	Robert Koch Institute	Sonic - Labor Staber Bayreuth	et al
EPI_ISL_1153262	Robert Koch Institute	Sonic - Labor Staber Bayreuth	et al
EPI_ISL_1153264	Robert Koch Institute	Sonic - Labor Staber Dresden (Klipphausen)	et al
EPI_ISL_1153265	Robert Koch Institute	Sonic - Labor Staber Dresden (Klipphausen)	et al
EPI_ISL_1153267	Robert Koch Institute	Sonic - Dr. Staber & Kollegen GmbH München	et al
EPI_ISL_1153269	Robert Koch Institute	Sonic - Labor Staber Bayreuth	et al
EPI_ISL_1153270	Robert Koch Institute	Sonic - Labor Staber Dresden (Klipphausen)	et al
EPI_ISL_1153271	Robert Koch Institute	Sonic - Dr. Staber & Kollegen GmbH München	et al
EPI_ISL_1153272	Robert Koch Institute	Sonic - Dr. Staber & Kollegen GmbH München	et al
EPI_ISL_1153273	Robert Koch Institute	Sonic - Labor Staber Dresden (Klipphausen)	et al
EPI_ISL_1153274	Robert Koch Institute	Sonic - Labor Staber Dresden (Klipphausen)	et al
EPI_ISL_1153275	Robert Koch Institute	Sonic - Labor Staber Dresden (Klipphausen)	et al
EPI_ISL_1153277	Robert Koch Institute	Sonic - Labor Staber Nürnberg	et al
EPI_ISL_1153278	Robert Koch Institute	Sonic - Labor Staber Bayreuth	et al
EPI_ISL_1153279	Robert Koch Institute	Sonic - Dr. Staber & Kollegen GmbH München	et al
EPI_ISL_1153281	Robert Koch Institute	Sonic - Labor Staber Nürnberg	et al
EPI_ISL_1153283	Robert Koch Institute	Sonic - Labor Staber Dresden (Klipphausen)	et al
EPI_ISL_1153284	Robert Koch Institute	Sonic - Labor Staber Nürnberg	et al
EPI_ISL_1153286	Robert Koch Institute	Sonic - Labor Staber Bayreuth	et al
EPI_ISL_1153287	Robert Koch Institute	Sonic - Labor Staber Heilbronn	et al
EPI_ISL_1153288	Robert Koch Institute	Sonic - Labor Staber Nürnberg	et al
EPI_ISL_1153289	Robert Koch Institute	Sonic - Labor Staber Bayreuth	et al
EPI_ISL_1153290	Robert Koch Institute	Sonic - Labor Staber Dresden (Klipphausen)	et al
EPI_ISL_1153291	Robert Koch Institute	Sonic - Dr. Staber & Kollegen GmbH München	et al
EPI_ISL_1153292	Robert Koch Institute	Sonic - Labor Staber Dresden (Klipphausen)	et al
EPI_ISL_1153294	Robert Koch Institute	Sonic - Labor Staber Bayreuth	et al
EPI_ISL_1153295	Robert Koch Institute	Sonic - Dr. Staber & Kollegen GmbH München	et al
EPI_ISL_1153296	Robert Koch Institute	Sonic - Labor Staber Dresden (Klipphausen)	et al
EPI_ISL_1153297	Robert Koch Institute	Sonic - Labor Staber Dresden (Klipphausen)	et al
EPI_ISL_1153298	Robert Koch Institute	Sonic - Labor Staber Bayreuth	et al
EPI_ISL_1153299	Robert Koch Institute	Sonic - Dr. Staber & Kollegen GmbH München	et al
EPI_ISL_1153300	Robert Koch Institute	Sonic - Dr. Staber & Kollegen GmbH München	et al
EPI_ISL_1153301	Robert Koch Institute	Sonic - Labor Staber Bayreuth	et al
EPI_ISL_1153302	Robert Koch Institute	Sonic - Labor Staber Dresden (Klipphausen)	et al
EPI_ISL_1153303	Robert Koch Institute	Sonic - Labor Staber Bayreuth	et al
EPI_ISL_1153304	Robert Koch Institute	Sonic - Labor Staber Dresden (Klipphausen)	et al
EPI_ISL_1153305	Robert Koch Institute	Sonic - Labor Staber Dresden (Klipphausen)	et al
EPI_ISL_1153306	Robert Koch Institute	Sonic - Dr. Staber & Kollegen GmbH München	et al
EPI_ISL_1153307	Robert Koch Institute	Sonic - Labor Staber Bayreuth	et al
EPI_ISL_1153308	Robert Koch Institute	Sonic - Labor Staber Bayreuth	et al
EPI_ISL_1153309	Robert Koch Institute	Sonic - Dr. Staber & Kollegen GmbH München	et al
EPI_ISL_1153310	Robert Koch Institute	Sonic - Labor Staber Bayreuth	et al
EPI_ISL_1153312	Robert Koch Institute	Sonic - Labor Staber Heilbronn	et al
EPI_ISL_1153313	Robert Koch Institute	Sonic - Labor Staber Bayreuth	et al
EPI_ISL_1153314	Robert Koch Institute	Sonic - Labor Staber Heilbronn	et al
EPI_ISL_1153315	Robert Koch Institute	Sonic - Labor Staber Bayreuth	et al
EPI_ISL_1153316	Robert Koch Institute	Sonic - Labor Staber Dresden (Klipphausen)	et al
EPI_ISL_1153317	Robert Koch Institute	Sonic - Labor Staber Dresden (Klipphausen)	et al
EPI_ISL_1153318	Robert Koch Institute	Sonic - Labor Staber Nürnberg	et al
EPI_ISL_1153319	Robert Koch Institute	Sonic - Labor Staber Nürnberg	et al
EPI_ISL_1153320	Robert Koch Institute	Sonic - Labor Staber Dresden (Klipphausen)	et al
EPI_ISL_1153322	Robert Koch Institute	Sonic - Labor Staber Dresden (Klipphausen)	et al
EPI_ISL_1153323	Robert Koch Institute	Sonic - Labor Staber Dresden (Klipphausen)	et al
EPI_ISL_1153324	Robert Koch Institute	Sonic - Labor Staber Dresden (Klipphausen)	et al
EPI_ISL_1153333	Robert Koch Institute	Limbach - MVZ Labor Eveld & Kollegen Essen	et al
EPI_ISL_1153334	Robert Koch Institute	Limbach - MVZ Labor Ludwigsburg	et al
EPI_ISL_1153338	Robert Koch Institute	Limbach - MVZ Gemeinschaftslabor Suhl	et al
EPI_ISL_1153340	Robert Koch Institute	Labor MönchengladbachMVZ Dr. Stein + Kollegen GbR	et al
EPI_ISL_1153341	Robert Koch Institute	MVZ Medizinisches Labor Hannover GmbH	et al
EPI_ISL_1153345	Robert Koch Institute	Labor MönchengladbachMVZ Dr. Stein + Kollegen GbR	et al
EPI_ISL_1153349	Robert Koch Institute	MDI Limbach Berlin GmbH	et al
EPI_ISL_1153358	Robert Koch Institute	MDI Limbach Berlin GmbH	et al
EPI_ISL_1153360	Robert Koch Institute	MDI Limbach Berlin GmbH	et al
EPI_ISL_1153366	Robert Koch Institute	MDI Limbach Berlin GmbH	et al
EPI_ISL_1153367	Robert Koch Institute	Limbach - MVZ Labor Eveld & Kollegen Essen	et al
EPI_ISL_1153369	Robert Koch Institute	Labor MönchengladbachMVZ Dr. Stein + Kollegen GbR	et al
EPI_ISL_1153379	Robert Koch Institute	MVZ Medizinisches Labor Hannover GmbH	et al
EPI_ISL_1153380	Robert Koch Institute	Limbach - MVZ Labor Eveld & Kollegen Essen	et al
EPI_ISL_1153383	Robert Koch Institute	Limbach - MVZ Labor Eveld & Kollegen Essen	et al
EPI_ISL_1153386	Robert Koch Institute	MVZ Labor Dortmund	et al
EPI_ISL_1153387	Robert Koch Institute	Limbach - MVZ Labor Eveld & Kollegen Essen	et al
EPI_ISL_1153391	Robert Koch Institute	Limbach - MVZ Labor Eveld & Kollegen Essen	et al
EPI_ISL_1153394	Robert Koch Institute	MDI Limbach Berlin GmbH	et al
EPI_ISL_1153395	Robert Koch Institute	MDI Limbach Berlin GmbH	et al
EPI_ISL_1153396	Robert Koch Institute	Limbach - MVZ Labor Eveld & Kollegen Essen	et al
EPI_ISL_1153397	Robert Koch Institute	Labor MönchengladbachMVZ Dr. Stein + Kollegen GbR	et al
EPI_ISL_1153398	Robert Koch Institute	Labor MönchengladbachMVZ Dr. Stein + Kollegen GbR	et al
EPI_ISL_1153399	Robert Koch Institute	Limbach - MVZ Labor Eveld & Kollegen Essen	et al
EPI_ISL_1153400	Robert Koch Institute	Limbach - MVZ Labor Eveld & Kollegen Essen	et al
EPI_ISL_1153405	Robert Koch Institute	MDI Limbach Berlin GmbH	et al
EPI_ISL_1153406	Robert Koch Institute	MDI Limbach Berlin GmbH	et al
EPI_ISL_1153412	Robert Koch Institute	MDI Limbach Berlin GmbH	et al
EPI_ISL_1153413	Robert Koch Institute	MDI Limbach Berlin GmbH	et al
EPI_ISL_1153415	Robert Koch Institute	MDI Limbach Berlin GmbH	et al
EPI_ISL_1153416	Robert Koch Institute	MVZ Labor Dr. Limbach & Kollegen GbR	et al
EPI_ISL_1153417	Robert Koch Institute	MDI Limbach Berlin GmbH	et al
EPI_ISL_1153419	Robert Koch Institute	MDI Limbach Berlin GmbH	et al
EPI_ISL_1153420	Robert Koch Institute	MDI Limbach Berlin GmbH	et al
EPI_ISL_1153422	Robert Koch Institute	MDI Limbach Berlin GmbH	et al
EPI_ISL_1153424	Robert Koch Institute	Limbach - MVZ Labor Ludwigsburg	et al
EPI_ISL_1153425	Robert Koch Institute	Labor MönchengladbachMVZ Dr. Stein + Kollegen GbR	et al
EPI_ISL_1153426	Robert Koch Institute	MDI Limbach Berlin GmbH	et al
EPI_ISL_1153428	Robert Koch Institute	MDI Limbach Berlin GmbH	et al
EPI_ISL_1153434	Robert Koch Institute	MDI Limbach Berlin GmbH	et al
EPI_ISL_1153436	Robert Koch Institute	Labor MönchengladbachMVZ Dr. Stein + Kollegen GbR	et al
EPI_ISL_1153445	Robert Koch Institute	Limbach - MVZ Gemeinschaftslabor Suhl	et al
EPI_ISL_1153446	Robert Koch Institute	MDI Limbach Berlin GmbH	et al
EPI_ISL_1153448	Robert Koch Institute	Chemische und Veterinäruntersuchungsamt Münsterland-Emscher-Lippe	et al
EPI_ISL_1153480	Robert Koch Institute	Kath. St.-Johannes-Gesellschaft Dortmund gGmbH	et al
EPI_ISL_1153482	Robert Koch Institute	MVZ Dr. Eberhard & Partner Dortmund	et al
EPI_ISL_1153483	Robert Koch Institute	Labor Lübeck bzw. Laborärztliche Gemeinschaftspraxis Lübeck	et al
EPI_ISL_1153487	Robert Koch Institute	Kath. St.-Johannes-Gesellschaft Dortmund gGmbH	et al
EPI_ISL_1153522	Robert Koch Institute	Labor Lübeck bzw. Laborärztliche Gemeinschaftspraxis Lübeck	et al
EPI_ISL_1153530	Robert Koch Institute	Chemische und Veterinäruntersuchungsamt Münsterland-Emscher-Lippe	et al
EPI_ISL_1153531	Robert Koch Institute	Chemische und Veterinäruntersuchungsamt Münsterland-Emscher-Lippe	et al
EPI_ISL_1153532	Robert Koch Institute	Chemische und Veterinäruntersuchungsamt Münsterland-Emscher-Lippe	et al
EPI_ISL_1153533	Robert Koch Institute	Chemische und Veterinäruntersuchungsamt Münsterland-Emscher-Lippe	et al
EPI_ISL_1153534	Robert Koch Institute	Chemische und Veterinäruntersuchungsamt Münsterland-Emscher-Lippe	et al
EPI_ISL_1153536	Robert Koch Institute	Chemische und Veterinäruntersuchungsamt Münsterland-Emscher-Lippe	et al
EPI_ISL_1153538	Robert Koch Institute	Chemische und Veterinäruntersuchungsamt Münsterland-Emscher-Lippe	et al
EPI_ISL_1153539	Robert Koch Institute	SYNLAB MVZ Weiden	et al
EPI_ISL_1153541	Robert Koch Institute	SYNLAB MVZ Weiden	et al
EPI_ISL_1153542	Robert Koch Institute	SYNLAB MVZ Weiden	et al
EPI_ISL_1153543	Robert Koch Institute	SYNLAB MVZ Leinfelden-Echterdingen	et al
EPI_ISL_1153544	Robert Koch Institute	SYNLAB MVZ Weiden	et al
EPI_ISL_1153545	Robert Koch Institute	SYNLAB MVZ Weiden	et al
EPI_ISL_1153546	Robert Koch Institute	SYNLAB MVZ Weiden	et al
EPI_ISL_1153547	Robert Koch Institute	SYNLAB MVZ Trier	et al
EPI_ISL_1153548	Robert Koch Institute	SYNLAB MVZ Weiden	et al
EPI_ISL_1153550	Robert Koch Institute	SYNLAB MVZ Weiden	et al
EPI_ISL_1153551	Robert Koch Institute	Synlab MVZ Augsburg	et al
EPI_ISL_1153552	Robert Koch Institute	SYNLAB MVZ Berlin	et al
EPI_ISL_1153553	Robert Koch Institute	SYNLAB MVZ Weiden	et al
EPI_ISL_1153557	Robert Koch Institute	SYNLAB MVZ Trier	et al
EPI_ISL_1153558	Robert Koch Institute	SYNLAB MVZ Leinfelden-Echterdingen	et al
EPI_ISL_1153559	Robert Koch Institute	SYNLAB MVZ Weiden	et al
EPI_ISL_1153560	Robert Koch Institute	SYNLAB MVZ Weiden	et al
EPI_ISL_1153561	Robert Koch Institute	SYNLAB MVZ Leinfelden-Echterdingen	et al
EPI_ISL_1153562	Robert Koch Institute	SYNLAB MVZ Weiden	et al
EPI_ISL_1153564	Robert Koch Institute	SYNLAB MVZ Trier	et al
EPI_ISL_1153565	Robert Koch Institute	SYNLAB MVZ Weiden	et al
EPI_ISL_1153566	Robert Koch Institute	SYNLAB MVZ Weiden	et al
EPI_ISL_1153567	Robert Koch Institute	SYNLAB MVZ Weiden	et al
EPI_ISL_1153568	Robert Koch Institute	SYNLAB MVZ Weiden	et al
EPI_ISL_1153569	Robert Koch Institute	SYNLAB MVZ Weiden	et al
EPI_ISL_1153570	Robert Koch Institute	SYNLAB MVZ Weiden	et al
EPI_ISL_1153571	Robert Koch Institute	Synlab MVZ Augsburg	et al
EPI_ISL_1153572	Robert Koch Institute	SYNLAB MVZ Trier	et al
EPI_ISL_1153573	Robert Koch Institute	SYNLAB MVZ Weiden	et al
EPI_ISL_1153574	Robert Koch Institute	SYNLAB MVZ Weiden	et al
EPI_ISL_1153576	Robert Koch Institute	SYNLAB MVZ Weiden	et al
EPI_ISL_1153577	Robert Koch Institute	SYNLAB MVZ Leinfelden-Echterdingen	et al
EPI_ISL_1153578	Robert Koch Institute	SYNLAB MVZ Weiden	et al
EPI_ISL_1153580	Robert Koch Institute	SYNLAB MVZ Weiden	et al
EPI_ISL_1153581	Robert Koch Institute	SYNLAB MVZ Weiden	et al
EPI_ISL_1153583	Robert Koch Institute	SYNLAB MVZ Leinfelden-Echterdingen	et al
EPI_ISL_1153586	Robert Koch Institute	SYNLAB MVZ Weiden	et al
EPI_ISL_1153587	Robert Koch Institute	SYNLAB MVZ Weiden	et al
EPI_ISL_1153588	Robert Koch Institute	SYNLAB MVZ Weiden	et al
EPI_ISL_1153589	Robert Koch Institute	SYNLAB MVZ Trier	et al
EPI_ISL_1153592	Robert Koch Institute	SYNLAB MVZ Weiden	et al
EPI_ISL_1153595	Robert Koch Institute	Synlab MVZ Augsburg	et al
EPI_ISL_1153598	Robert Koch Institute	SYNLAB MVZ Trier	et al
EPI_ISL_1153599	Robert Koch Institute	SYNLAB MVZ Weiden	et al
EPI_ISL_1153601	Robert Koch Institute	SYNLAB MVZ Weiden	et al
EPI_ISL_1153602	Robert Koch Institute	SYNLAB MVZ Dachau	et al
EPI_ISL_1153603	Robert Koch Institute	SYNLAB MVZ Weiden	et al
EPI_ISL_1153605	Robert Koch Institute	SYNLAB MVZ Weiden	et al
EPI_ISL_1153606	Robert Koch Institute	SYNLAB MVZ Weiden	et al
EPI_ISL_1153608	Robert Koch Institute	SYNLAB MVZ Weiden	et al
EPI_ISL_1153610	Robert Koch Institute	SYNLAB MVZ Weiden	et al
EPI_ISL_1153611	Robert Koch Institute	SYNLAB MVZ Weiden	et al
EPI_ISL_1153614	Robert Koch Institute	SYNLAB MVZ Weiden	et al
EPI_ISL_1153615	Robert Koch Institute	SYNLAB MVZ Weiden	et al
EPI_ISL_1153618	Robert Koch Institute	SYNLAB MVZ Weiden	et al
EPI_ISL_1153621	Robert Koch Institute	SYNLAB MVZ Weiden	et al
EPI_ISL_1153622	Robert Koch Institute	SYNLAB MVZ Weiden	et al
EPI_ISL_1153624	Robert Koch Institute	SYNLAB MVZ Berlin	et al
EPI_ISL_1153625	Robert Koch Institute	SYNLAB MVZ Weiden	et al
EPI_ISL_1153626	Robert Koch Institute	SYNLAB MVZ Weiden	et al
EPI_ISL_1153627	Robert Koch Institute	SYNLAB MVZ Trier	et al
EPI_ISL_1153629	Robert Koch Institute	MVZ Labor Dr. Fenner und Kollegen (Standort Hamburg)	et al
EPI_ISL_1153631	Robert Koch Institute	MVZ Labor Dr. Fenner und Kollegen (Standort Hamburg)	et al
EPI_ISL_1153632	Robert Koch Institute	MVZ Labor Dr. Fenner und Kollegen (Standort Hamburg)	et al
EPI_ISL_1153634	Robert Koch Institute	MVZ Labor Dr. Fenner und Kollegen (Standort Hamburg)	et al
EPI_ISL_1153643	Robert Koch Institute	MVZ Labor Dr. Fenner und Kollegen (Standort Hamburg)	et al
EPI_ISL_1153644	Robert Koch Institute	MVZ Labor Dr. Fenner und Kollegen (Standort Hamburg)	et al
EPI_ISL_1153645	Robert Koch Institute	MVZ Labor Dr. Fenner und Kollegen (Standort Hamburg)	et al
EPI_ISL_1153647	Robert Koch Institute	MVZ Labor Dr. Fenner und Kollegen (Standort Hamburg)	et al
EPI_ISL_1153648	Robert Koch Institute	MVZ Labor Dr. Fenner und Kollegen (Standort Hamburg)	et al
EPI_ISL_1153650	Robert Koch Institute	MVZ Labor Dr. Fenner und Kollegen (Standort Hamburg)	et al
EPI_ISL_1153651	Robert Koch Institute	MVZ Labor Dr. Fenner und Kollegen (Standort Hamburg)	et al
EPI_ISL_1153654	Robert Koch Institute	MVZ Labor Dr. Fenner und Kollegen (Standort Hamburg)	et al
EPI_ISL_1153660	Robert Koch Institute	MVZ Labor Dr. Fenner und Kollegen (Standort Hamburg)	et al
EPI_ISL_1153662	Robert Koch Institute	MVZ Labor Dr. Fenner und Kollegen (Standort Hamburg)	et al
EPI_ISL_1153664	Robert Koch Institute	MVZ Labor Dr. Fenner und Kollegen (Standort Hamburg)	et al
EPI_ISL_1153665	Robert Koch Institute	MVZ Labor Dr. Fenner und Kollegen (Standort Hamburg)	et al
EPI_ISL_1153666	Robert Koch Institute	MVZ Labor Dr. Fenner und Kollegen (Standort Hamburg)	et al
EPI_ISL_1153667	Robert Koch Institute	MVZ Labor Dr. Fenner und Kollegen (Standort Hamburg)	et al
EPI_ISL_1153668	Robert Koch Institute	MVZ Labor Dr. Fenner und Kollegen (Standort Hamburg)	et al
EPI_ISL_1153898	Robert Koch Institute	MVZ Labor Krone GbR	et al
EPI_ISL_1153904	Robert Koch Institute	MVZ Labor Krone GbR	et al
EPI_ISL_1153910	Robert Koch Institute	MVZ Labor Krone GbR	et al
EPI_ISL_1153923	Robert Koch Institute	MVZ Labor Krone GbR	et al
EPI_ISL_1153926	Robert Koch Institute	MVZ Labor Krone GbR	et al
EPI_ISL_1153929	Robert Koch Institute	MVZ Labor Krone GbR	et al
EPI_ISL_1153931	Robert Koch Institute	MVZ Labor Krone GbR	et al
EPI_ISL_1153938	Robert Koch Institute	MVZ Labor Krone GbR	et al
EPI_ISL_1153939	Robert Koch Institute	MVZ Labor Krone GbR	et al
EPI_ISL_1153941	Robert Koch Institute	MVZ Labor Krone GbR	et al
EPI_ISL_1153955	Robert Koch Institute	MVZ Labor Krone GbR	et al
EPI_ISL_1153956	Robert Koch Institute	MVZ Labor Krone GbR	et al
EPI_ISL_1153961	Robert Koch Institute	MVZ Labor Krone GbR	et al
EPI_ISL_1153963	Robert Koch Institute	MVZ Labor Krone GbR	et al
EPI_ISL_1153966	Robert Koch Institute	Limbach - MVZ Gemeinschaftslabor Suhl	et al
EPI_ISL_1153968	Robert Koch Institute	MVZ Labor Dr. Reising-Ackermann und Kollegen	et al
EPI_ISL_1153969	Robert Koch Institute	Limbach - MVZ Labor Eveld & Kollegen Essen	et al
EPI_ISL_1153970	Robert Koch Institute	Limbach - MVZ Labor Eveld & Kollegen Essen	et al
EPI_ISL_1153971	Robert Koch Institute	Labor MönchengladbachMVZ Dr. Stein + Kollegen GbR	et al
EPI_ISL_1153972	Robert Koch Institute	Limbach - MVZ Labor Eveld & Kollegen Essen	et al
EPI_ISL_1153974	Robert Koch Institute	MDI Limbach Berlin GmbH	et al
EPI_ISL_1153975	Robert Koch Institute	MDI Limbach Berlin GmbH	et al
EPI_ISL_1153976	Robert Koch Institute	Labor MönchengladbachMVZ Dr. Stein + Kollegen GbR	et al
EPI_ISL_1153977	Robert Koch Institute	MDI Limbach Berlin GmbH	et al
EPI_ISL_1153978	Robert Koch Institute	Labor MönchengladbachMVZ Dr. Stein + Kollegen GbR	et al
EPI_ISL_1153979	Robert Koch Institute	Limbach - MVZ Gemeinschaftslabor Suhl	et al
EPI_ISL_1153980	Robert Koch Institute	MDI Limbach Berlin GmbH	et al
EPI_ISL_1153982	Robert Koch Institute	Limbach - MVZ Gemeinschaftslabor Suhl	et al
EPI_ISL_1153985	Robert Koch Institute	MDI Limbach Berlin GmbH	et al
EPI_ISL_1153986	Robert Koch Institute	MDI Limbach Berlin GmbH	et al
EPI_ISL_1153987	Robert Koch Institute	Limbach - MVZ Labor Eveld & Kollegen Essen	et al
EPI_ISL_1153988	Robert Koch Institute	Limbach - MVZ Gemeinschaftslabor Suhl	et al
EPI_ISL_1153991	Robert Koch Institute	MDI Limbach Berlin GmbH	et al
EPI_ISL_1153992	Robert Koch Institute	MDI Limbach Berlin GmbH	et al
EPI_ISL_1153993	Robert Koch Institute	Limbach - MVZ Labor Eveld & Kollegen Essen	et al
EPI_ISL_1153995	Robert Koch Institute	MDI Limbach Berlin GmbH	et al
EPI_ISL_1153996	Robert Koch Institute	MDI Limbach Berlin GmbH	et al
EPI_ISL_1153997	Robert Koch Institute	MDI Limbach Berlin GmbH	et al
EPI_ISL_1153998	Robert Koch Institute	Limbach - MVZ Labor Eveld & Kollegen Essen	et al
EPI_ISL_1153999	Robert Koch Institute	MDI Limbach Berlin GmbH	et al
EPI_ISL_1154000	Robert Koch Institute	MDI Limbach Berlin GmbH	et al
EPI_ISL_1154001	Robert Koch Institute	MDI Limbach Berlin GmbH	et al
EPI_ISL_1154003	Robert Koch Institute	Limbach - MVZ Labor Eveld & Kollegen Essen	et al
EPI_ISL_1154005	Robert Koch Institute	Limbach - MVZ Labor Eveld & Kollegen Essen	et al
EPI_ISL_1154006	Robert Koch Institute	Labor MönchengladbachMVZ Dr. Stein + Kollegen GbR	et al
EPI_ISL_1154008	Robert Koch Institute	Limbach - MVZ Labor Eveld & Kollegen Essen	et al
EPI_ISL_1154009	Robert Koch Institute	MDI Limbach Berlin GmbH	et al
EPI_ISL_1154010	Robert Koch Institute	MDI Limbach Berlin GmbH	et al
EPI_ISL_1154011	Robert Koch Institute	MDI Limbach Berlin GmbH	et al
EPI_ISL_1154012	Robert Koch Institute	Limbach - MVZ Labor Eveld & Kollegen Essen	et al
EPI_ISL_1154013	Robert Koch Institute	MDI Limbach Berlin GmbH	et al
EPI_ISL_1154015	Robert Koch Institute	MDI Limbach Berlin GmbH	et al
EPI_ISL_1154016	Robert Koch Institute	Limbach - MVZ Labor Eveld & Kollegen Essen	et al
EPI_ISL_1154017	Robert Koch Institute	Limbach - MVZ Labor Eveld & Kollegen Essen	et al
EPI_ISL_1154018	Robert Koch Institute	MDI Limbach Berlin GmbH	et al
EPI_ISL_1154020	Robert Koch Institute	MDI Limbach Berlin GmbH	et al
EPI_ISL_1154021	Robert Koch Institute	MDI Limbach Berlin GmbH	et al
EPI_ISL_1154023	Robert Koch Institute	Limbach - MVZ Labor Eveld & Kollegen Essen	et al
EPI_ISL_1154024	Robert Koch Institute	Limbach - MVZ Labor Eveld & Kollegen Essen	et al
EPI_ISL_1154026	Robert Koch Institute	MDI Limbach Berlin GmbH	et al
EPI_ISL_1154027	Robert Koch Institute	MDI Limbach Berlin GmbH	et al
EPI_ISL_1154028	Robert Koch Institute	Limbach - MVZ Labor Eveld & Kollegen Essen	et al
EPI_ISL_1154029	Robert Koch Institute	MDI Limbach Berlin GmbH	et al
EPI_ISL_1154030	Robert Koch Institute	Limbach - MVZ Labor Eveld & Kollegen Essen	et al
EPI_ISL_1154032	Robert Koch Institute	Limbach - MVZ Labor Eveld & Kollegen Essen	et al
EPI_ISL_1154034	Robert Koch Institute	MDI Limbach Berlin GmbH	et al
EPI_ISL_1154035	Robert Koch Institute	MDI Limbach Berlin GmbH	et al
EPI_ISL_1154036	Robert Koch Institute	MDI Limbach Berlin GmbH	et al
EPI_ISL_1154038	Robert Koch Institute	Limbach - MVZ Gemeinschaftslabor Suhl	et al
EPI_ISL_1154039	Robert Koch Institute	MDI Limbach Berlin GmbH	et al
EPI_ISL_1154041	Robert Koch Institute	MDI Limbach Berlin GmbH	et al
EPI_ISL_1154042	Robert Koch Institute	MDI Limbach Berlin GmbH	et al
EPI_ISL_1154043	Robert Koch Institute	MDI Limbach Berlin GmbH	et al
EPI_ISL_1154044	Robert Koch Institute	MVZ Labor Dr. Limbach & Kollegen GbR	et al
EPI_ISL_1154045	Robert Koch Institute	MDI Limbach Berlin GmbH	et al
EPI_ISL_1154046	Robert Koch Institute	Limbach - MVZ Labor Eveld & Kollegen Essen	et al
EPI_ISL_1154184	Robert Koch Institute	SYNLAB MVZ Leverkusen	et al
EPI_ISL_1154186	Robert Koch Institute	SYNLAB MVZ Leverkusen	et al
EPI_ISL_1154187	Robert Koch Institute	SYNLAB MVZ Ettlingen	et al
EPI_ISL_1154188	Robert Koch Institute	SYNLAB MVZ Leverkusen	et al
EPI_ISL_1154189	Robert Koch Institute	SYNLAB MVZ Ettlingen	et al
EPI_ISL_1154190	Robert Koch Institute	SYNLAB MVZ Leverkusen	et al
EPI_ISL_1154191	Robert Koch Institute	SYNLAB MVZ Leverkusen	et al
EPI_ISL_1154192	Robert Koch Institute	SYNLAB MVZ Hamburg	et al
EPI_ISL_1154193	Robert Koch Institute	SYNLAB MVZ Leverkusen	et al
EPI_ISL_1154194	Robert Koch Institute	SYNLAB MVZ Ettlingen	et al
EPI_ISL_1154195	Robert Koch Institute	SYNLAB MVZ Leverkusen	et al
EPI_ISL_1154198	Robert Koch Institute	SYNLAB Jena Oncoscreen	et al
EPI_ISL_1154199	Robert Koch Institute	SYNLAB MVZ Leverkusen	et al
EPI_ISL_1154200	Robert Koch Institute	SYNLAB MVZ Leverkusen	et al
EPI_ISL_1154201	Robert Koch Institute	SYNLAB MVZ Hamburg	et al
EPI_ISL_1154202	Robert Koch Institute	SYNLAB Jena Oncoscreen	et al
EPI_ISL_1154203	Robert Koch Institute	SYNLAB MVZ Ettlingen	et al
EPI_ISL_1154204	Robert Koch Institute	SYNLAB MVZ Ettlingen	et al
EPI_ISL_1154205	Robert Koch Institute	SYNLAB MVZ Ettlingen	et al
EPI_ISL_1154206	Robert Koch Institute	Praxisgemeinschaft für Laboratoriumsmedizin Labor Blumenstraße; Praxis Dr. Sel und Dr. Späte	et al
EPI_ISL_1154207	Robert Koch Institute	SYNLAB MVZ Hamburg	et al
EPI_ISL_1154208	Robert Koch Institute	SYNLAB MVZ Ettlingen	et al
EPI_ISL_1154209	Robert Koch Institute	SYNLAB MVZ Ettlingen	et al
EPI_ISL_1154211	Robert Koch Institute	SYNLAB MVZ Leverkusen	et al
EPI_ISL_1154212	Robert Koch Institute	SYNLAB MVZ Weiden	et al
EPI_ISL_1154215	Robert Koch Institute	SYNLAB MVZ Ettlingen	et al
EPI_ISL_1154216	Robert Koch Institute	Praxisgemeinschaft für Laboratoriumsmedizin Labor Blumenstraße; Praxis Dr. Sel und Dr. Späte	et al
EPI_ISL_1154217	Robert Koch Institute	SYNLAB MVZ Leinfelden-Echterdingen	et al
EPI_ISL_1154218	Robert Koch Institute	SYNLAB MVZ Ettlingen	et al
EPI_ISL_1154220	Robert Koch Institute	SYNLAB MVZ Ettlingen	et al
EPI_ISL_1154222	Robert Koch Institute	SYNLAB MVZ Ettlingen	et al
EPI_ISL_1154223	Robert Koch Institute	SYNLAB MVZ Weiden	et al
EPI_ISL_1154224	Robert Koch Institute	SYNLAB MVZ Ettlingen	et al
EPI_ISL_1154227	Robert Koch Institute	SYNLAB MVZ Weiden	et al
EPI_ISL_1154228	Robert Koch Institute	SYNLAB MVZ Ettlingen	et al
EPI_ISL_1154231	Robert Koch Institute	SYNLAB MVZ Ettlingen	et al
EPI_ISL_1154232	Robert Koch Institute	SYNLAB MVZ Ettlingen	et al
EPI_ISL_1154234	Robert Koch Institute	SYNLAB MVZ Ettlingen	et al
EPI_ISL_1154235	Robert Koch Institute	SYNLAB MVZ Leverkusen	et al
EPI_ISL_1154237	Robert Koch Institute	SYNLAB MVZ Leverkusen	et al
EPI_ISL_1154238	Robert Koch Institute	SYNLAB MVZ Ettlingen	et al
EPI_ISL_1154239	Robert Koch Institute	SYNLAB MVZ Leverkusen	et al
EPI_ISL_1154240	Robert Koch Institute	SYNLAB MVZ Ettlingen	et al
EPI_ISL_1154241	Robert Koch Institute	SYNLAB MVZ Ettlingen	et al
EPI_ISL_1154242	Robert Koch Institute	SYNLAB MVZ Ettlingen	et al
EPI_ISL_1154243	Robert Koch Institute	SYNLAB MVZ Leverkusen	et al
EPI_ISL_1154244	Robert Koch Institute	SYNLAB MVZ Ettlingen	et al
EPI_ISL_1154245	Robert Koch Institute	SYNLAB MVZ Leverkusen	et al
EPI_ISL_1154250	Robert Koch Institute	SYNLAB MVZ Leverkusen	et al
EPI_ISL_1154252	Robert Koch Institute	SYNLAB MVZ Ettlingen	et al
EPI_ISL_1154253	Robert Koch Institute	SYNLAB MVZ Leverkusen	et al
EPI_ISL_1154254	Robert Koch Institute	SYNLAB MVZ Leverkusen	et al
EPI_ISL_1154255	Robert Koch Institute	SYNLAB MVZ Weiden	et al
EPI_ISL_1154256	Robert Koch Institute	SYNLAB MVZ Ettlingen	et al
EPI_ISL_1154257	Robert Koch Institute	SYNLAB MVZ Leverkusen	et al
EPI_ISL_1154258	Robert Koch Institute	SYNLAB MVZ Hamburg	et al
EPI_ISL_1154259	Robert Koch Institute	SYNLAB MVZ Weiden	et al
EPI_ISL_1154260	Robert Koch Institute	SYNLAB MVZ Weiden	et al
EPI_ISL_1154261	Robert Koch Institute	SYNLAB MVZ Leverkusen	et al
EPI_ISL_1154263	Robert Koch Institute	SYNLAB MVZ Ettlingen	et al
EPI_ISL_1154264	Robert Koch Institute	SYNLAB MVZ Ettlingen	et al
EPI_ISL_1154265	Robert Koch Institute	SYNLAB MVZ Hamburg	et al
EPI_ISL_1154268	Robert Koch Institute	SYNLAB MVZ Ettlingen	et al
EPI_ISL_1154269	Robert Koch Institute	SYNLAB MVZ Ettlingen	et al
EPI_ISL_1154270	Robert Koch Institute	SYNLAB MVZ Leverkusen	et al
EPI_ISL_1154271	Robert Koch Institute	SYNLAB MVZ Ettlingen	et al
EPI_ISL_1154272	Robert Koch Institute	SYNLAB MVZ Ettlingen	et al
EPI_ISL_1154273	Robert Koch Institute	SYNLAB MVZ Leverkusen	et al
EPI_ISL_1154274	Robert Koch Institute	SYNLAB MVZ Ettlingen	et al
EPI_ISL_1154275	Robert Koch Institute	SYNLAB MVZ Ettlingen	et al
EPI_ISL_1154276	Robert Koch Institute	SYNLAB MVZ Ettlingen	et al
EPI_ISL_1154279	Robert Koch Institute	SYNLAB MVZ Ettlingen	et al
EPI_ISL_1154281	Robert Koch Institute	SYNLAB MVZ Ettlingen	et al
EPI_ISL_1154282	Robert Koch Institute	SYNLAB MVZ Ettlingen	et al
EPI_ISL_1154283	Robert Koch Institute	SYNLAB MVZ Ettlingen	et al
EPI_ISL_1154284	Robert Koch Institute	SYNLAB MVZ Ettlingen	et al
EPI_ISL_1154285	Robert Koch Institute	SYNLAB MVZ Ettlingen	et al
EPI_ISL_1154286	Robert Koch Institute	SYNLAB MVZ Leverkusen	et al
EPI_ISL_1154287	Robert Koch Institute	SYNLAB MVZ Ettlingen	et al
EPI_ISL_1154288	Robert Koch Institute	SYNLAB MVZ Ettlingen	et al
EPI_ISL_1154289	Robert Koch Institute	SYNLAB MVZ Leverkusen	et al
EPI_ISL_1154291	Robert Koch Institute	SYNLAB MVZ Ettlingen	et al
EPI_ISL_1154292	Robert Koch Institute	SYNLAB MVZ Ettlingen	et al
EPI_ISL_1154293	Robert Koch Institute	SYNLAB MVZ Ettlingen	et al
EPI_ISL_1154294	Robert Koch Institute	SYNLAB MVZ Ettlingen	et al
EPI_ISL_1154295	Robert Koch Institute	SYNLAB MVZ Ettlingen	et al
EPI_ISL_1154297	Robert Koch Institute	SYNLAB MVZ Ettlingen	et al
EPI_ISL_1154299	Robert Koch Institute	SYNLAB MVZ Ettlingen	et al
EPI_ISL_1154300	Robert Koch Institute	SYNLAB MVZ Ettlingen	et al
EPI_ISL_1154301	Robert Koch Institute	SYNLAB MVZ Ettlingen	et al
EPI_ISL_1154302	Robert Koch Institute	SYNLAB MVZ Leverkusen	et al
EPI_ISL_1154304	Robert Koch Institute	SYNLAB MVZ Ettlingen	et al
EPI_ISL_1154305	Robert Koch Institute	SYNLAB MVZ Weiden	et al
EPI_ISL_1154306	Robert Koch Institute	SYNLAB MVZ Berlin	et al
EPI_ISL_1154309	Robert Koch Institute	SYNLAB MVZ Ettlingen	et al
EPI_ISL_1154310	Robert Koch Institute	SYNLAB MVZ Ettlingen	et al
EPI_ISL_1154311	Robert Koch Institute	SYNLAB MVZ Ettlingen	et al
EPI_ISL_1154312	Robert Koch Institute	SYNLAB MVZ Ettlingen	et al
EPI_ISL_1154313	Robert Koch Institute	SYNLAB MVZ Weiden	et al
EPI_ISL_1154314	Robert Koch Institute	SYNLAB MVZ Ettlingen	et al
EPI_ISL_1154315	Robert Koch Institute	SYNLAB MVZ Ettlingen	et al
EPI_ISL_1154316	Robert Koch Institute	SYNLAB MVZ Ettlingen	et al
EPI_ISL_1154317	Robert Koch Institute	SYNLAB MVZ Ettlingen	et al
EPI_ISL_1154319	Robert Koch Institute	SYNLAB MVZ Ettlingen	et al
EPI_ISL_1154320	Robert Koch Institute	SYNLAB MVZ Ettlingen	et al
EPI_ISL_1154321	Robert Koch Institute	SYNLAB MVZ Ettlingen	et al
EPI_ISL_1154322	Robert Koch Institute	SYNLAB MVZ Ettlingen	et al
EPI_ISL_1154323	Robert Koch Institute	SYNLAB MVZ Weiden	et al
EPI_ISL_1154324	Robert Koch Institute	SYNLAB MVZ Ettlingen	et al
EPI_ISL_1154325	Robert Koch Institute	SYNLAB MVZ Leverkusen	et al
EPI_ISL_1154330	Robert Koch Institute	SYNLAB MVZ Ettlingen	et al
EPI_ISL_1154331	Robert Koch Institute	SYNLAB MVZ Hamburg	et al
EPI_ISL_1154332	Robert Koch Institute	SYNLAB MVZ Leverkusen	et al
EPI_ISL_1154333	Robert Koch Institute	SYNLAB MVZ Ettlingen	et al
EPI_ISL_1154334	Robert Koch Institute	SYNLAB MVZ Leverkusen	et al
EPI_ISL_1154335	Robert Koch Institute	SYNLAB MVZ Ettlingen	et al
EPI_ISL_1154337	Robert Koch Institute	SYNLAB MVZ Hamburg	et al
EPI_ISL_1154338	Robert Koch Institute	SYNLAB MVZ Ettlingen	et al
EPI_ISL_1154339	Robert Koch Institute	SYNLAB MVZ Leverkusen	et al
EPI_ISL_1154342	Robert Koch Institute	SYNLAB MVZ Ettlingen	et al
EPI_ISL_1154343	Robert Koch Institute	SYNLAB MVZ Leverkusen	et al
EPI_ISL_1154345	Robert Koch Institute	SYNLAB MVZ Ettlingen	et al
EPI_ISL_1154346	Robert Koch Institute	SYNLAB MVZ Ettlingen	et al
EPI_ISL_1154348	Robert Koch Institute	SYNLAB MVZ Ettlingen	et al
EPI_ISL_1154349	Robert Koch Institute	SYNLAB MVZ Ettlingen	et al
EPI_ISL_1154350	Robert Koch Institute	SYNLAB MVZ Ettlingen	et al
EPI_ISL_1154351	Robert Koch Institute	SYNLAB MVZ Leverkusen	et al
EPI_ISL_1154352	Robert Koch Institute	SYNLAB MVZ Leverkusen	et al
EPI_ISL_1154354	Robert Koch Institute	SYNLAB MVZ Leverkusen	et al
EPI_ISL_1154355	Robert Koch Institute	SYNLAB MVZ Ettlingen	et al
EPI_ISL_1154356	Robert Koch Institute	SYNLAB MVZ Ettlingen	et al
EPI_ISL_1154357	Robert Koch Institute	SYNLAB MVZ Leverkusen	et al
EPI_ISL_1154358	Robert Koch Institute	SYNLAB MVZ Weiden	et al
EPI_ISL_1154359	Robert Koch Institute	SYNLAB MVZ Ettlingen	et al
EPI_ISL_1154360	Robert Koch Institute	SYNLAB MVZ Leinfelden-Echterdingen	et al
EPI_ISL_1154361	Area Biologia Molecolare - Istituto Zooprofilattico Sperimentale della Sicilia	Area Biologia Molecolare - Istituto Zooprofilattico Sperimentale della Sicilia	REALE Stefano et al
EPI_ISL_1154362	Robert Koch Institute	SYNLAB MVZ Ettlingen	et al
EPI_ISL_1154364	Robert Koch Institute	SYNLAB MVZ Ettlingen	et al
EPI_ISL_1154365	Robert Koch Institute	SYNLAB MVZ Leinfelden-Echterdingen	et al
EPI_ISL_1154366	Robert Koch Institute	SYNLAB MVZ Ettlingen	et al
EPI_ISL_1154367	Robert Koch Institute	SYNLAB MVZ Leverkusen	et al
EPI_ISL_1154368	Robert Koch Institute	SYNLAB MVZ Ettlingen	et al
EPI_ISL_1154369	Robert Koch Institute	SYNLAB MVZ Leverkusen	et al
EPI_ISL_1154371	Robert Koch Institute	SYNLAB MVZ Hamburg	et al
EPI_ISL_1154373	Robert Koch Institute	SYNLAB MVZ Ettlingen	et al
EPI_ISL_1154376	Robert Koch Institute	SYNLAB MVZ Leverkusen	et al
EPI_ISL_1154378	Robert Koch Institute	SYNLAB MVZ Ettlingen	et al
EPI_ISL_1154379	Robert Koch Institute	SYNLAB MVZ Leverkusen	et al
EPI_ISL_1154380	Robert Koch Institute	SYNLAB MVZ Leverkusen	et al
EPI_ISL_1154381	Robert Koch Institute	SYNLAB MVZ Ettlingen	et al
EPI_ISL_1154382	Robert Koch Institute	SYNLAB MVZ Leverkusen	et al
EPI_ISL_1154383	Robert Koch Institute	SYNLAB MVZ Ettlingen	et al
EPI_ISL_1154384	Robert Koch Institute	SYNLAB MVZ Leverkusen	et al
EPI_ISL_1154385	Robert Koch Institute	SYNLAB MVZ Ettlingen	et al
EPI_ISL_1154386	Robert Koch Institute	SYNLAB MVZ Ettlingen	et al
EPI_ISL_1154387	Robert Koch Institute	SYNLAB MVZ Leverkusen	et al
EPI_ISL_1154388	Robert Koch Institute	SYNLAB MVZ Ettlingen	et al
EPI_ISL_1154389	Robert Koch Institute	SYNLAB MVZ Hamburg	et al
EPI_ISL_1154390	Robert Koch Institute	SYNLAB MVZ Ettlingen	et al
EPI_ISL_1154391	Robert Koch Institute	SYNLAB MVZ Berlin	et al
EPI_ISL_1154392	Robert Koch Institute	SYNLAB MVZ Leverkusen	et al
EPI_ISL_1154393	Robert Koch Institute	SYNLAB MVZ Ettlingen	et al
EPI_ISL_1154394	Robert Koch Institute	SYNLAB MVZ Ettlingen	et al
EPI_ISL_1154397	Robert Koch Institute	SYNLAB MVZ Hamburg	et al
EPI_ISL_1154398	Robert Koch Institute	SYNLAB MVZ Berlin	et al
EPI_ISL_1154399	Robert Koch Institute	SYNLAB MVZ Ettlingen	et al
EPI_ISL_1154400	Robert Koch Institute	SYNLAB MVZ Leverkusen	et al
EPI_ISL_1154401	Robert Koch Institute	SYNLAB MVZ Hamburg	et al
EPI_ISL_1154402	Robert Koch Institute	SYNLAB MVZ Ettlingen	et al
EPI_ISL_1154403	Robert Koch Institute	SYNLAB MVZ Heidelberg	et al
EPI_ISL_1154406	Robert Koch Institute	SYNLAB MVZ Ettlingen	et al
EPI_ISL_1154407	Robert Koch Institute	SYNLAB MVZ Leverkusen	et al
EPI_ISL_1154409	Robert Koch Institute	SYNLAB MVZ Ettlingen	et al
EPI_ISL_1154411	Robert Koch Institute	SYNLAB MVZ Ettlingen	et al
EPI_ISL_1154412	Robert Koch Institute	SYNLAB MVZ Leverkusen	et al
EPI_ISL_1154414	Robert Koch Institute	SYNLAB Jena Oncoscreen	et al
EPI_ISL_1154415	Robert Koch Institute	SYNLAB MVZ Leverkusen	et al
EPI_ISL_1154416	Robert Koch Institute	SYNLAB MVZ Ettlingen	et al
EPI_ISL_1154417	Robert Koch Institute	SYNLAB MVZ Leverkusen	et al
EPI_ISL_1154418	Robert Koch Institute	SYNLAB MVZ Hamburg	et al
EPI_ISL_1154419	Robert Koch Institute	SYNLAB MVZ Ettlingen	et al
EPI_ISL_1154421	Robert Koch Institute	SYNLAB MVZ Ettlingen	et al
EPI_ISL_1154422	Robert Koch Institute	SYNLAB MVZ Berlin	et al
EPI_ISL_1154423	Robert Koch Institute	SYNLAB MVZ Leverkusen	et al
EPI_ISL_1154424	Robert Koch Institute	SYNLAB MVZ Berlin	et al
EPI_ISL_1154425	Robert Koch Institute	SYNLAB MVZ Ettlingen	et al
EPI_ISL_1154426	Robert Koch Institute	SYNLAB MVZ Weiden	et al
EPI_ISL_1154428	Robert Koch Institute	SYNLAB Jena Oncoscreen	et al
EPI_ISL_1154429	Robert Koch Institute	SYNLAB MVZ Hamburg	et al
EPI_ISL_1154430	Robert Koch Institute	Praxisgemeinschaft für Laboratoriumsmedizin Labor Blumenstraße; Praxis Dr. E. Wietschel & Dr. F. Wietschel	et al
EPI_ISL_1154431	Robert Koch Institute	SYNLAB MVZ Leverkusen	et al
EPI_ISL_1154434	Robert Koch Institute	SYNLAB MVZ Hamburg	et al
EPI_ISL_1154435	Robert Koch Institute	SYNLAB MVZ Hamburg	et al
EPI_ISL_1154436	Robert Koch Institute	SYNLAB MVZ Leverkusen	et al
EPI_ISL_1154438	Robert Koch Institute	SYNLAB MVZ Weiden	et al
EPI_ISL_1154439	Robert Koch Institute	LabKom - Labor Hannover MVZ GmbH	et al
EPI_ISL_1154440	Robert Koch Institute	LabKom - Labor Hannover MVZ GmbH	et al
EPI_ISL_1154441	Robert Koch Institute	LabKom - Labor Augsburg MVZ GmbH	et al
EPI_ISL_1154445	Robert Koch Institute	Sonic - Labor Dr. von Froreich GmbH	et al
EPI_ISL_1154446	Robert Koch Institute	LabKom - Labor Hannover MVZ GmbH	et al
EPI_ISL_1154447	Robert Koch Institute	LabKom - Labor Augsburg MVZ GmbH	et al
EPI_ISL_1154449	Robert Koch Institute	LabKom - Labor Augsburg MVZ GmbH	et al
EPI_ISL_1154450	Robert Koch Institute	LabKom - Labor Hannover MVZ GmbH	et al
EPI_ISL_1154452	Robert Koch Institute	LabKom - Labor Augsburg MVZ GmbH	et al
EPI_ISL_1154453	Robert Koch Institute	LabKom - Labor Hannover MVZ GmbH	et al
EPI_ISL_1154454	Robert Koch Institute	LabKom - Labor Augsburg MVZ GmbH	et al
EPI_ISL_1154455	Robert Koch Institute	LabKom - Labor Hannover MVZ GmbH	et al
EPI_ISL_1154456	Robert Koch Institute	LabKom - Labor Mainz MVZ GmbH	et al
EPI_ISL_1154458	Robert Koch Institute	LabKom - Labor an der Salzbrücke MVZ GmbH	et al
EPI_ISL_1154459	Robert Koch Institute	LabKom - Labor Mainz MVZ GmbH	et al
EPI_ISL_1154460	Robert Koch Institute	LabKom - Labor Augsburg MVZ GmbH	et al
EPI_ISL_1154463	Robert Koch Institute	LabKom - Labor Augsburg MVZ GmbH	et al
EPI_ISL_1154466	Robert Koch Institute	LabKom - Labor an der Salzbrücke MVZ GmbH	et al
EPI_ISL_1154467	Robert Koch Institute	Bioscientia Labor Wermsdorf	et al
EPI_ISL_1154468	Robert Koch Institute	LabKom - Labor Hannover MVZ GmbH	et al
EPI_ISL_1154469	Robert Koch Institute	LabKom - Labor Hannover MVZ GmbH	et al
EPI_ISL_1154471	Robert Koch Institute	LabKom - Labor Augsburg MVZ GmbH	et al
EPI_ISL_1154472	Robert Koch Institute	LabKom - Labor Mainz MVZ GmbH	et al
EPI_ISL_1154473	Robert Koch Institute	LabKom - Labor Mainz MVZ GmbH	et al
EPI_ISL_1154475	Robert Koch Institute	Universitätsklinikum Frankfurt - Institut für Medizinische Virologie	et al
EPI_ISL_1154477	Robert Koch Institute	LabKom - Labor an der Salzbrücke MVZ GmbH	et al
EPI_ISL_1154478	Robert Koch Institute	LabKom - Labor Hamburg-Lübeck	et al
EPI_ISL_1154480	Robert Koch Institute	LabKom - Labor Mainz MVZ GmbH	et al
EPI_ISL_1154481	Robert Koch Institute	LabKom - Labor Hannover MVZ GmbH	et al
EPI_ISL_1154482	Robert Koch Institute	LabKom - Labor Hannover MVZ GmbH	et al
EPI_ISL_1154484	Robert Koch Institute	LabKom - Labor Hannover MVZ GmbH	et al
EPI_ISL_1154485	Robert Koch Institute	LabKom - Labor Mainz MVZ GmbH	et al
EPI_ISL_1154486	Robert Koch Institute	Bioscientia Labor Wermsdorf	et al
EPI_ISL_1154487	Robert Koch Institute	Bioscientia Labor Wermsdorf	et al
EPI_ISL_1154488	Robert Koch Institute	LabKom - Labor Mainz MVZ GmbH	et al
EPI_ISL_1154490	Robert Koch Institute	Sonic - Labor Dr. von Froreich GmbH	et al
EPI_ISL_1154491	Robert Koch Institute	LabKom - Labor Hannover MVZ GmbH	et al
EPI_ISL_1154494	Robert Koch Institute	LabKom - Labor Hannover MVZ GmbH	et al
EPI_ISL_1154496	Robert Koch Institute	Bioscientia Labor Wermsdorf	et al
EPI_ISL_1154497	Robert Koch Institute	LabKom - Labor Augsburg MVZ GmbH	et al
EPI_ISL_1154499	Robert Koch Institute	LabKom - Labor Augsburg MVZ GmbH	et al
EPI_ISL_1154500	Robert Koch Institute	LabKom - Labor Hannover MVZ GmbH	et al
EPI_ISL_1154501	Robert Koch Institute	Sonic - Labor Dr. von Froreich GmbH	et al
EPI_ISL_1154503	Robert Koch Institute	LabKom - Labor Hannover MVZ GmbH	et al
EPI_ISL_1154504	Robert Koch Institute	Sonic - Labor Lademannbogen MVZ GmbH	et al
EPI_ISL_1154505	Robert Koch Institute	LabKom - Labor Mainz MVZ GmbH	et al
EPI_ISL_1154506	Robert Koch Institute	LabKom - Labor Augsburg MVZ GmbH	et al
EPI_ISL_1154508	Robert Koch Institute	LabKom - Labor Mainz MVZ GmbH	et al
EPI_ISL_1154509	Robert Koch Institute	LabKom - Labor Hamburg-Lübeck	et al
EPI_ISL_1154510	Robert Koch Institute	LabKom - Labor Hannover MVZ GmbH	et al
EPI_ISL_1154511	Robert Koch Institute	LabKom - Labor Augsburg MVZ GmbH	et al
EPI_ISL_1154512	Robert Koch Institute	LabKom - Labor Hannover MVZ GmbH	et al
EPI_ISL_1154513	Robert Koch Institute	Sonic - Labor Dr. von Froreich GmbH	et al
EPI_ISL_1154514	Robert Koch Institute	Sonic - Labor Dr. von Froreich GmbH	et al
EPI_ISL_1154515	Robert Koch Institute	LabKom - Labor Augsburg MVZ GmbH	et al
EPI_ISL_1154516	Robert Koch Institute	LabKom - Labor Mainz MVZ GmbH	et al
EPI_ISL_1154517	Robert Koch Institute	LabKom - Labor Mainz MVZ GmbH	et al
EPI_ISL_1154518	Robert Koch Institute	Bioscientia Labor Wermsdorf	et al
EPI_ISL_1154519	Robert Koch Institute	LabKom - Labor an der Salzbrücke MVZ GmbH	et al
EPI_ISL_1154520	Robert Koch Institute	Sonic - Labor Dr. von Froreich GmbH	et al
EPI_ISL_1154522	Robert Koch Institute	Bioscientia Labor Wermsdorf	et al
EPI_ISL_1154523	Robert Koch Institute	LabKom - Labor Hannover MVZ GmbH	et al
EPI_ISL_1154527	Robert Koch Institute	Sonic - Labor Dr. von Froreich GmbH	et al
EPI_ISL_1154528	Robert Koch Institute	LabKom - Labor Mainz MVZ GmbH	et al
EPI_ISL_1154529	Robert Koch Institute	LabKom - Labor Augsburg MVZ GmbH	et al
EPI_ISL_1154530	Robert Koch Institute	LabKom - Labor Hannover MVZ GmbH	et al
EPI_ISL_1154531	Robert Koch Institute	LabKom - Labor Mainz MVZ GmbH	et al
EPI_ISL_1154532	Robert Koch Institute	LabKom - Labor Mainz MVZ GmbH	et al
EPI_ISL_1154533	Robert Koch Institute	Bioscientia Labor Wermsdorf	et al
EPI_ISL_1154534	Robert Koch Institute	LabKom - Labor an der Salzbrücke MVZ GmbH	et al
EPI_ISL_1154535	Robert Koch Institute	LabKom - Labor Hamburg-Lübeck	et al
EPI_ISL_1154536	Robert Koch Institute	LabKom - Labor Hannover MVZ GmbH	et al
EPI_ISL_1154538	Robert Koch Institute	LabKom - Labor Mainz MVZ GmbH	et al
EPI_ISL_1154539	Robert Koch Institute	LabKom - Labor Augsburg MVZ GmbH	et al
EPI_ISL_1154540	Robert Koch Institute	LabKom - Labor Augsburg MVZ GmbH	et al
EPI_ISL_1154541	Robert Koch Institute	LabKom - Labor Augsburg MVZ GmbH	et al
EPI_ISL_1154542	Robert Koch Institute	LabKom - Labor Augsburg MVZ GmbH	et al
EPI_ISL_1154543	Robert Koch Institute	LabKom - Labor Hannover MVZ GmbH	et al
EPI_ISL_1154544	Robert Koch Institute	LabKom - Labor Hannover MVZ GmbH	et al
EPI_ISL_1154545	Robert Koch Institute	LabKom - Labor an der Salzbrücke MVZ GmbH	et al
EPI_ISL_1154546	Robert Koch Institute	LabKom - Labor Hannover MVZ GmbH	et al
EPI_ISL_1154549	Robert Koch Institute	LabKom - Labor Hannover MVZ GmbH	et al
EPI_ISL_1154550	Robert Koch Institute	LabKom - Labor Augsburg MVZ GmbH	et al
EPI_ISL_1154551	Robert Koch Institute	Sonic - Labor Dr. von Froreich GmbH	et al
EPI_ISL_1154553	Robert Koch Institute	LabKom - Labor an der Salzbrücke MVZ GmbH	et al
EPI_ISL_1154554	Robert Koch Institute	LabKom - Labor an der Salzbrücke MVZ GmbH	et al
EPI_ISL_1154555	Robert Koch Institute	LabKom - Labor Hannover MVZ GmbH	et al
EPI_ISL_1154556	Robert Koch Institute	LabKom - Labor an der Salzbrücke MVZ GmbH	et al
EPI_ISL_1154557	Robert Koch Institute	LabKom - Labor Mainz MVZ GmbH	et al
EPI_ISL_1154558	Robert Koch Institute	Sonic - Labor Dr. von Froreich GmbH	et al
EPI_ISL_1154559	Robert Koch Institute	LabKom - Labor Hannover MVZ GmbH	et al
EPI_ISL_1154561	Robert Koch Institute	LabKom - Labor Hannover MVZ GmbH	et al
EPI_ISL_1154562	Robert Koch Institute	Sonic - Labor Dr. von Froreich GmbH	et al
EPI_ISL_1154563	Robert Koch Institute	LabKom - Labor Hamburg-Lübeck	et al
EPI_ISL_1154564	Robert Koch Institute	LabKom - Labor Augsburg MVZ GmbH	et al
EPI_ISL_1154565	Robert Koch Institute	LabKom - Labor Hannover MVZ GmbH	et al
EPI_ISL_1154566	Robert Koch Institute	LabKom - Labor an der Salzbrücke MVZ GmbH	et al
EPI_ISL_1154567	Robert Koch Institute	LabKom - Labor Hannover MVZ GmbH	et al
EPI_ISL_1154568	Robert Koch Institute	Bioscientia Labor Wermsdorf	et al
EPI_ISL_1154569	Robert Koch Institute	Sonic - Labor Dr. von Froreich GmbH	et al
EPI_ISL_1154570	Robert Koch Institute	LabKom - Labor Mainz MVZ GmbH	et al
EPI_ISL_1154571	Robert Koch Institute	Universitätsklinikum Frankfurt - Institut für Medizinische Virologie	et al
EPI_ISL_1154572	Robert Koch Institute	Bioscientia Labor Wermsdorf	et al
EPI_ISL_1154573	Robert Koch Institute	LabKom - Labor Augsburg MVZ GmbH	et al
EPI_ISL_1154574	Robert Koch Institute	Bioscientia Labor Wermsdorf	et al
EPI_ISL_1154576	Robert Koch Institute	LabKom - Labor Augsburg MVZ GmbH	et al
EPI_ISL_1154579	Robert Koch Institute	LabKom - Labor Mainz MVZ GmbH	et al
EPI_ISL_1154580	Robert Koch Institute	LabKom - Labor Hannover MVZ GmbH	et al
EPI_ISL_1154581	Robert Koch Institute	LabKom - Labor Augsburg MVZ GmbH	et al
EPI_ISL_1154582	Robert Koch Institute	LabKom - Labor Mainz MVZ GmbH	et al
EPI_ISL_1154583	Robert Koch Institute	LabKom - Labor Augsburg MVZ GmbH	et al
EPI_ISL_1154584	Robert Koch Institute	LabKom - Labor Augsburg MVZ GmbH	et al
EPI_ISL_1154585	Robert Koch Institute	LabKom - Labor Augsburg MVZ GmbH	et al
EPI_ISL_1154586	Robert Koch Institute	LabKom - Labor Augsburg MVZ GmbH	et al
EPI_ISL_1154587	Robert Koch Institute	LabKom - Labor Mainz MVZ GmbH	et al
EPI_ISL_1154588	Robert Koch Institute	LabKom - Labor Augsburg MVZ GmbH	et al
EPI_ISL_1154589	Robert Koch Institute	LabKom - Labor Hannover MVZ GmbH	et al
EPI_ISL_1154591	Robert Koch Institute	Bioscientia Labor Wermsdorf	et al
EPI_ISL_1154593	Robert Koch Institute	LabKom - Labor Hannover MVZ GmbH	et al
EPI_ISL_1154594	Robert Koch Institute	LabKom - Labor Mainz MVZ GmbH	et al
EPI_ISL_1154595	Robert Koch Institute	Sonic - Labor Dr. von Froreich GmbH	et al
EPI_ISL_1154596	Robert Koch Institute	LabKom - Labor Hamburg-Lübeck	et al
EPI_ISL_1154599	Robert Koch Institute	LabKom - Labor Augsburg MVZ GmbH	et al
EPI_ISL_1154600	Robert Koch Institute	LabKom - Labor Hannover MVZ GmbH	et al
EPI_ISL_1154603	Robert Koch Institute	LabKom - Labor Augsburg MVZ GmbH	et al
EPI_ISL_1154604	Robert Koch Institute	Sonic - Labor Dr. von Froreich GmbH	et al
EPI_ISL_1154605	Robert Koch Institute	LabKom - Labor Hannover MVZ GmbH	et al
EPI_ISL_1154606	Robert Koch Institute	LabKom - Labor Augsburg MVZ GmbH	et al
EPI_ISL_1154607	Robert Koch Institute	Bioscientia Labor Wermsdorf	et al
EPI_ISL_1154608	Robert Koch Institute	LabKom - Labor Mainz MVZ GmbH	et al
EPI_ISL_1154610	Robert Koch Institute	Sonic - Labor Dr. von Froreich GmbH	et al
EPI_ISL_1154611	Robert Koch Institute	Sonic - Labor Dr. von Froreich GmbH	et al
EPI_ISL_1154613	Robert Koch Institute	LabKom - Labor Augsburg MVZ GmbH	et al
EPI_ISL_1154614	Robert Koch Institute	LabKom - Labor an der Salzbrücke MVZ GmbH	et al
EPI_ISL_1154615	Robert Koch Institute	LabKom - Labor Augsburg MVZ GmbH	et al
EPI_ISL_1154616	Robert Koch Institute	Bioscientia Labor Wermsdorf	et al
EPI_ISL_1154617	Robert Koch Institute	LabKom - Labor Augsburg MVZ GmbH	et al
EPI_ISL_1154618	Robert Koch Institute	Sonic - Labor Staber MVZ Kassel	et al
EPI_ISL_1154619	Robert Koch Institute	LabKom - Labor Augsburg MVZ GmbH	et al
EPI_ISL_1154620	Robert Koch Institute	Bioscientia MVZ Labor Karlsruhe GmbH	et al
EPI_ISL_1154621	Robert Koch Institute	LabKom - Labor Augsburg MVZ GmbH	et al
EPI_ISL_1154622	Robert Koch Institute	LabKom - Labor Augsburg MVZ GmbH	et al
EPI_ISL_1154623	Robert Koch Institute	LabKom - Labor Hannover MVZ GmbH	et al
EPI_ISL_1154624	Robert Koch Institute	LabKom - Labor Hannover MVZ GmbH	et al
EPI_ISL_1154625	Robert Koch Institute	Bioscientia Labor Wermsdorf	et al
EPI_ISL_1154626	Robert Koch Institute	LabKom - Labor Hannover MVZ GmbH	et al
EPI_ISL_1154627	Robert Koch Institute	LabKom - Labor an der Salzbrücke MVZ GmbH	et al
EPI_ISL_1154628	Robert Koch Institute	Sonic - Labor Dr. von Froreich GmbH	et al
EPI_ISL_1154629	Robert Koch Institute	LabKom - Labor Hannover MVZ GmbH	et al
EPI_ISL_1154630	Robert Koch Institute	LabKom - Labor Augsburg MVZ GmbH	et al
EPI_ISL_1154631	Robert Koch Institute	LabKom - Labor Augsburg MVZ GmbH	et al
EPI_ISL_1154633	Robert Koch Institute	LabKom - Labor Hannover MVZ GmbH	et al
EPI_ISL_1154634	Robert Koch Institute	Sonic - Labor Dr. von Froreich GmbH	et al
EPI_ISL_1154635	Robert Koch Institute	LabKom - Labor an der Salzbrücke MVZ GmbH	et al
EPI_ISL_1154636	Robert Koch Institute	LabKom - Labor Augsburg MVZ GmbH	et al
EPI_ISL_1154637	Robert Koch Institute	LabKom - Labor Augsburg MVZ GmbH	et al
EPI_ISL_1154638	Robert Koch Institute	LabKom - Labor an der Salzbrücke MVZ GmbH	et al
EPI_ISL_1154639	Robert Koch Institute	LabKom - Labor Mainz MVZ GmbH	et al
EPI_ISL_1154640	Robert Koch Institute	LabKom - Labor Hannover MVZ GmbH	et al
EPI_ISL_1154641	Robert Koch Institute	LabKom - Labor an der Salzbrücke MVZ GmbH	et al
EPI_ISL_1154642	Robert Koch Institute	LabKom - Labor Mainz MVZ GmbH	et al
EPI_ISL_1154643	Robert Koch Institute	LabKom - Labor Augsburg MVZ GmbH	et al
EPI_ISL_1154644	Robert Koch Institute	LabKom - Labor Augsburg MVZ GmbH	et al
EPI_ISL_1154645	Robert Koch Institute	LabKom - Labor Augsburg MVZ GmbH	et al
EPI_ISL_1154646	Robert Koch Institute	LabKom - Labor Hannover MVZ GmbH	et al
EPI_ISL_1154647	Robert Koch Institute	LabKom - Labor Mainz MVZ GmbH	et al
EPI_ISL_1154648	Robert Koch Institute	Bioscientia MVZ Labor Karlsruhe GmbH	et al
EPI_ISL_1154649	Robert Koch Institute	LabKom - Labor Mainz MVZ GmbH	et al
EPI_ISL_1154650	Robert Koch Institute	LabKom - Labor Augsburg MVZ GmbH	et al
EPI_ISL_1154651	Robert Koch Institute	LabKom - Labor Augsburg MVZ GmbH	et al
EPI_ISL_1154652	Robert Koch Institute	LabKom - Labor Mainz MVZ GmbH	et al
EPI_ISL_1154653	Robert Koch Institute	Bioscientia Labor Wermsdorf	et al
EPI_ISL_1154654	Robert Koch Institute	LabKom - Labor Mainz MVZ GmbH	et al
EPI_ISL_1154656	Robert Koch Institute	LabKom - Labor Augsburg MVZ GmbH	et al
EPI_ISL_1154657	Robert Koch Institute	Bioscientia Labor Wermsdorf	et al
EPI_ISL_1154658	Robert Koch Institute	LabKom - Labor an der Salzbrücke MVZ GmbH	et al
EPI_ISL_1154659	Robert Koch Institute	Bioscientia Labor Wermsdorf	et al
EPI_ISL_1154660	Robert Koch Institute	LabKom - Labor Hannover MVZ GmbH	et al
EPI_ISL_1154661	Robert Koch Institute	LabKom - Labor Augsburg MVZ GmbH	et al
EPI_ISL_1154662	Robert Koch Institute	Sonic - Bioscientia - MVZ Labor Saar GmbH	et al
EPI_ISL_1154663	Robert Koch Institute	Bioscientia Labor Wermsdorf	et al
EPI_ISL_1154664	Robert Koch Institute	Bioscientia Labor Wermsdorf	et al
EPI_ISL_1154665	Robert Koch Institute	LabKom - Labor Hannover MVZ GmbH	et al
EPI_ISL_1154666	Robert Koch Institute	LabKom - Labor Augsburg MVZ GmbH	et al
EPI_ISL_1154668	Robert Koch Institute	Bioscientia Labor Wermsdorf	et al
EPI_ISL_1154669	Robert Koch Institute	LabKom - Labor Hannover MVZ GmbH	et al
EPI_ISL_1154670	Robert Koch Institute	LabKom - Labor Augsburg MVZ GmbH	et al
EPI_ISL_1154671	Robert Koch Institute	LabKom - Labor Hannover MVZ GmbH	et al
EPI_ISL_1154672	Robert Koch Institute	LabKom - Labor Augsburg MVZ GmbH	et al
EPI_ISL_1154675	Robert Koch Institute	Bioscientia Labor Wermsdorf	et al
EPI_ISL_1154676	Robert Koch Institute	LabKom - Labor Hannover MVZ GmbH	et al
EPI_ISL_1154677	Robert Koch Institute	LabKom - Labor Hannover MVZ GmbH	et al
EPI_ISL_1154679	Robert Koch Institute	LabKom - Labor Mainz MVZ GmbH	et al
EPI_ISL_1154680	Robert Koch Institute	LabKom - Labor Hannover MVZ GmbH	et al
EPI_ISL_1154681	Robert Koch Institute	LabKom - Labor an der Salzbrücke MVZ GmbH	et al
EPI_ISL_1154682	Robert Koch Institute	LabKom - MVZ Labor Bochum MLB GmbH	et al
EPI_ISL_1154683	Robert Koch Institute	LabKom - Labor Hannover MVZ GmbH	et al
EPI_ISL_1154684	Robert Koch Institute	LabKom - Labor Hannover MVZ GmbH	et al
EPI_ISL_1154685	Robert Koch Institute	LabKom - Labor Augsburg MVZ GmbH	et al
EPI_ISL_1154687	Robert Koch Institute	LabKom - Labor Hannover MVZ GmbH	et al
EPI_ISL_1154688	Robert Koch Institute	Bioscientia MVZ Labor Karlsruhe GmbH	et al
EPI_ISL_1154689	Robert Koch Institute	LabKom - Labor Mainz MVZ GmbH	et al
EPI_ISL_1154690	Robert Koch Institute	LabKom - Labor an der Salzbrücke MVZ GmbH	et al
EPI_ISL_1154691	Robert Koch Institute	LabKom - Labor Augsburg MVZ GmbH	et al
EPI_ISL_1154693	Robert Koch Institute	LabKom - Labor Mainz MVZ GmbH	et al
EPI_ISL_1154694	Robert Koch Institute	LabKom - Labor Augsburg MVZ GmbH	et al
EPI_ISL_1154696	Robert Koch Institute	LabKom - Labor Augsburg MVZ GmbH	et al
EPI_ISL_1154697	Robert Koch Institute	LabKom - Labor Augsburg MVZ GmbH	et al
EPI_ISL_1154698	Robert Koch Institute	LabKom - Labor an der Salzbrücke MVZ GmbH	et al
EPI_ISL_1154699	Robert Koch Institute	Bioscientia Labor Wermsdorf	et al
EPI_ISL_1154700	Robert Koch Institute	LabKom - Labor Augsburg MVZ GmbH	et al
EPI_ISL_1154701	Robert Koch Institute	Sonic - Labor Dr. von Froreich GmbH	et al
EPI_ISL_1154702	Robert Koch Institute	LabKom - Labor Hamburg-Lübeck	et al
EPI_ISL_1154703	Robert Koch Institute	LabKom - Labor an der Salzbrücke MVZ GmbH	et al
EPI_ISL_1154704	Robert Koch Institute	LabKom - Labor Augsburg MVZ GmbH	et al
EPI_ISL_1154705	Robert Koch Institute	LabKom - Labor Mainz MVZ GmbH	et al
EPI_ISL_1154706	Robert Koch Institute	LabKom - Labor Hannover MVZ GmbH	et al
EPI_ISL_1154707	Robert Koch Institute	LabKom - Labor Augsburg MVZ GmbH	et al
EPI_ISL_1154708	Robert Koch Institute	Bioscientia Labor Wermsdorf	et al
EPI_ISL_1154709	Robert Koch Institute	LabKom - Labor Hannover MVZ GmbH	et al
EPI_ISL_1154710	Robert Koch Institute	LabKom - Labor an der Salzbrücke MVZ GmbH	et al
EPI_ISL_1154711	Robert Koch Institute	LabKom - Labor an der Salzbrücke MVZ GmbH	et al
EPI_ISL_1154712	Robert Koch Institute	LabKom - Labor Hannover MVZ GmbH	et al
EPI_ISL_1154714	Robert Koch Institute	Bioscientia MVZ Labor Karlsruhe GmbH	et al
EPI_ISL_1154715	Robert Koch Institute	LabKom - Labor Hannover MVZ GmbH	et al
EPI_ISL_1154716	Robert Koch Institute	Bioscientia Labor Wermsdorf	et al
EPI_ISL_1154718	Robert Koch Institute	LabKom - Labor Hannover MVZ GmbH	et al
EPI_ISL_1154719	Robert Koch Institute	Bioscientia Labor Wermsdorf	et al
EPI_ISL_1154720	Robert Koch Institute	LabKom - Labor Mainz MVZ GmbH	et al
EPI_ISL_1154722	Robert Koch Institute	LabKom - Labor Hannover MVZ GmbH	et al
EPI_ISL_1154723	Robert Koch Institute	LabKom - Labor Augsburg MVZ GmbH	et al
EPI_ISL_1154724	Robert Koch Institute	LabKom - Labor Hannover MVZ GmbH	et al
EPI_ISL_1154726	Robert Koch Institute	LabKom - Labor Augsburg MVZ GmbH	et al
EPI_ISL_1154727	Robert Koch Institute	LabKom - Labor Augsburg MVZ GmbH	et al
EPI_ISL_1154728	Robert Koch Institute	LabKom - Labor an der Salzbrücke MVZ GmbH	et al
EPI_ISL_1154729	Robert Koch Institute	Sonic - Labor Dr. von Froreich GmbH	et al
EPI_ISL_1154730	Robert Koch Institute	Bioscientia Labor Wermsdorf	et al
EPI_ISL_1154731	Robert Koch Institute	LabKom - Labor Mainz MVZ GmbH	et al
EPI_ISL_1154732	Robert Koch Institute	LabKom - Labor Augsburg MVZ GmbH	et al
EPI_ISL_1154733	Robert Koch Institute	LabKom - Labor Augsburg MVZ GmbH	et al
EPI_ISL_1154734	Robert Koch Institute	LabKom - Labor Augsburg MVZ GmbH	et al
EPI_ISL_1154737	Robert Koch Institute	Sonic - Labor Dr. von Froreich GmbH	et al
EPI_ISL_1154738	Robert Koch Institute	LabKom - Labor Augsburg MVZ GmbH	et al
EPI_ISL_1154740	Robert Koch Institute	LabKom - Labor Augsburg MVZ GmbH	et al
EPI_ISL_1154742	Robert Koch Institute	Sonic - Labor Staber MVZ Kassel	et al
EPI_ISL_1154743	Robert Koch Institute	LabKom - Labor Hannover MVZ GmbH	et al
EPI_ISL_1154744	Robert Koch Institute	LabKom - Labor an der Salzbrücke MVZ GmbH	et al
EPI_ISL_1154745	Robert Koch Institute	LabKom - Labor an der Salzbrücke MVZ GmbH	et al
EPI_ISL_1154746	Robert Koch Institute	LabKom - Labor Hamburg-Lübeck	et al
EPI_ISL_1154748	Robert Koch Institute	LabKom - Labor an der Salzbrücke MVZ GmbH	et al
EPI_ISL_1154749	Robert Koch Institute	LabKom - Labor an der Salzbrücke MVZ GmbH	et al
EPI_ISL_1154750	Robert Koch Institute	Sonic - Labor Dr. von Froreich GmbH	et al
EPI_ISL_1154752	Robert Koch Institute	LabKom - Labor Mainz MVZ GmbH	et al
EPI_ISL_1154753	Robert Koch Institute	Bioscientia Labor Wermsdorf	et al
EPI_ISL_1154754	Robert Koch Institute	LabKom - Labor Hannover MVZ GmbH	et al
EPI_ISL_1154755	Robert Koch Institute	LabKom - Labor Augsburg MVZ GmbH	et al
EPI_ISL_1154756	Robert Koch Institute	LabKom - Labor Augsburg MVZ GmbH	et al
EPI_ISL_1154757	Robert Koch Institute	Sonic - Labor Dr. von Froreich GmbH	et al
EPI_ISL_1154758	Robert Koch Institute	LabKom - Labor an der Salzbrücke MVZ GmbH	et al
EPI_ISL_1154759	Robert Koch Institute	Bioscientia Labor Wermsdorf	et al
EPI_ISL_1154760	Robert Koch Institute	LabKom - Labor an der Salzbrücke MVZ GmbH	et al
EPI_ISL_1154761	Robert Koch Institute	LabKom - Labor Hannover MVZ GmbH	et al
EPI_ISL_1154762	Robert Koch Institute	LabKom - Labor Augsburg MVZ GmbH	et al
EPI_ISL_1154763	Robert Koch Institute	LabKom - Labor Augsburg MVZ GmbH	et al
EPI_ISL_1154764	Robert Koch Institute	LabKom - Labor Augsburg MVZ GmbH	et al
EPI_ISL_1154765	Robert Koch Institute	LabKom - Labor Augsburg MVZ GmbH	et al
EPI_ISL_1154766	Robert Koch Institute	Sonic - Labor Staber MVZ Kassel	et al
EPI_ISL_1154767	Robert Koch Institute	LabKom - Labor Augsburg MVZ GmbH	et al
EPI_ISL_1154768	Robert Koch Institute	LabKom - Labor Hamburg-Lübeck	et al
EPI_ISL_1154769	Robert Koch Institute	LabKom - Labor Mainz MVZ GmbH	et al
EPI_ISL_1154770	Robert Koch Institute	LabKom - Labor Augsburg MVZ GmbH	et al
EPI_ISL_1154771	Robert Koch Institute	Bioscientia Labor Wermsdorf	et al
EPI_ISL_1154773	Robert Koch Institute	LabKom - Labor Hannover MVZ GmbH	et al
EPI_ISL_1154774	Robert Koch Institute	Bioscientia Labor Wermsdorf	et al
EPI_ISL_1154775	Robert Koch Institute	Bioscientia Labor Wermsdorf	et al
EPI_ISL_1154777	Robert Koch Institute	Bioscientia Labor Wermsdorf	et al
EPI_ISL_1154781	Robert Koch Institute	Bioscientia MVZ Labor Karlsruhe GmbH	et al
EPI_ISL_1154782	Robert Koch Institute	Bioscientia Labor Wermsdorf	et al
EPI_ISL_1154783	Robert Koch Institute	Bioscientia Labor Wermsdorf	et al
EPI_ISL_1154784	Robert Koch Institute	Bioscientia Labor Wermsdorf	et al
EPI_ISL_1154785	Robert Koch Institute	Bioscientia Labor Wermsdorf	et al
EPI_ISL_1154786	Robert Koch Institute	Bioscientia Labor Wermsdorf	et al
EPI_ISL_1154788	Robert Koch Institute	Bioscientia Labor Wermsdorf	et al
EPI_ISL_1154790	Robert Koch Institute	Bioscientia Labor Wermsdorf	et al
EPI_ISL_1154792	Robert Koch Institute	Labor 28 MVZ GmbH	et al
EPI_ISL_1154793	Robert Koch Institute	LabKom - MVZ Labor Bochum MLB GmbH	et al
EPI_ISL_1154796	Robert Koch Institute	Bioscientia Labor Wermsdorf	et al
EPI_ISL_1154798	Robert Koch Institute	Bioscientia Labor Wermsdorf	et al
EPI_ISL_1154801	Robert Koch Institute	Sonic - Bioscientia - MVZ Labor Saar GmbH	et al
EPI_ISL_1154802	Robert Koch Institute	Bioscientia Labor Wermsdorf	et al
EPI_ISL_1154803	Robert Koch Institute	Bioscientia Labor Wermsdorf	et al
EPI_ISL_1154804	Robert Koch Institute	LabKom - MVZ Labor Bochum MLB GmbH	et al
EPI_ISL_1154805	Robert Koch Institute	Bioscientia Labor Wermsdorf	et al
EPI_ISL_1154809	Robert Koch Institute	Sonic - Bioscientia - MVZ Labor Saar GmbH	et al
EPI_ISL_1154812	Robert Koch Institute	Bioscientia Labor Wermsdorf	et al
EPI_ISL_1154813	Robert Koch Institute	Sonic - Bioscientia - MVZ Labor Saar GmbH	et al
EPI_ISL_1154816	Robert Koch Institute	LabKom - Labor Hannover MVZ GmbH	et al
EPI_ISL_1154817	Robert Koch Institute	Bioscientia Labor Wermsdorf	et al
EPI_ISL_1154821	Robert Koch Institute	Labor 28 MVZ GmbH	et al
EPI_ISL_1154822	Robert Koch Institute	Labor Dr. Schumacher MVZ	et al
EPI_ISL_1154823	Robert Koch Institute	LabKom - MVZ Labor Bochum MLB GmbH	et al
EPI_ISL_1154824	Robert Koch Institute	Sonic - Bioscientia - MVZ Labor Saar GmbH	et al
EPI_ISL_1154825	Robert Koch Institute	Sonic - MVZ Medizinisches Labor Bremen GmbH	et al
EPI_ISL_1154826	Robert Koch Institute	Sonic - MVZ Medizinisches Labor Bremen GmbH	et al
EPI_ISL_1154827	Robert Koch Institute	Bioscientia Labor Wermsdorf	et al
EPI_ISL_1154830	Robert Koch Institute	LabKom - Labor Hannover MVZ GmbH	et al
EPI_ISL_1154831	Robert Koch Institute	Bioscientia Labor Wermsdorf	et al
EPI_ISL_1154832	Robert Koch Institute	LabKom - MVZ Labor Bochum MLB GmbH	et al
EPI_ISL_1154833	Robert Koch Institute	Sonic - MVZ Medizinisches Labor Bremen GmbH	et al
EPI_ISL_1154836	Robert Koch Institute	Bioscientia Labor Wermsdorf	et al
EPI_ISL_1154838	Robert Koch Institute	Bioscientia Labor Wermsdorf	et al
EPI_ISL_1154840	Robert Koch Institute	Bioscientia Labor Wermsdorf	et al
EPI_ISL_1154841	Robert Koch Institute	Labor 28 MVZ GmbH	et al
EPI_ISL_1154843	Robert Koch Institute	Labor Dr. Schumacher MVZ	et al
EPI_ISL_1154845	Robert Koch Institute	Bioscientia Labor Wermsdorf	et al
EPI_ISL_1154847	Robert Koch Institute	LabKom - MVZ Labor Bochum MLB GmbH	et al
EPI_ISL_1154848	Robert Koch Institute	Labor 28 MVZ GmbH	et al
EPI_ISL_1154849	Robert Koch Institute	Sonic - Bioscientia - MVZ Labor Saar GmbH	et al
EPI_ISL_1154852	Robert Koch Institute	Labor Dr. Schumacher MVZ	et al
EPI_ISL_1154854	Robert Koch Institute	Bioscientia Labor Wermsdorf	et al
EPI_ISL_1154855	Robert Koch Institute	LabKom - Labor Mainz MVZ GmbH	et al
EPI_ISL_1154856	Robert Koch Institute	Labor 28 MVZ GmbH	et al
EPI_ISL_1154857	Robert Koch Institute	Universitätsklinikum Frankfurt - Institut für Medizinische Virologie	et al
EPI_ISL_1154858	Robert Koch Institute	Bioscientia Labor Wermsdorf	et al
EPI_ISL_1154859	Robert Koch Institute	Bioscientia Labor Wermsdorf	et al
EPI_ISL_1154861	Robert Koch Institute	Bioscientia Labor Wermsdorf	et al
EPI_ISL_1154862	Robert Koch Institute	Bioscientia Labor Wermsdorf	et al
EPI_ISL_1154865	Robert Koch Institute	LabKom - Labor Mainz MVZ GmbH	et al
EPI_ISL_1154867	Robert Koch Institute	Bioscientia Labor Wermsdorf	et al
EPI_ISL_1154868	Robert Koch Institute	LabKom - Labor an der Salzbrücke MVZ GmbH	et al
EPI_ISL_1154869	Robert Koch Institute	Universitätsklinikum Frankfurt - Institut für Medizinische Virologie	et al
EPI_ISL_1154870	Robert Koch Institute	Sonic - MVZ Medizinisches Labor Bremen GmbH	et al
EPI_ISL_1154871	Robert Koch Institute	LabKom - MVZ Labor Bochum MLB GmbH	et al
EPI_ISL_1154872	Robert Koch Institute	LabKom - Labor an der Salzbrücke MVZ GmbH	et al
EPI_ISL_1154873	Robert Koch Institute	Bioscientia Labor Wermsdorf	et al
EPI_ISL_1154875	Robert Koch Institute	Bioscientia Labor Wermsdorf	et al
EPI_ISL_1154876	Robert Koch Institute	Bioscientia Labor Wermsdorf	et al
EPI_ISL_1154877	Robert Koch Institute	Bioscientia Labor Wermsdorf	et al
EPI_ISL_1154878	Robert Koch Institute	Sonic - MVZ Medizinisches Labor Bremen GmbH	et al
EPI_ISL_1154879	Robert Koch Institute	LabKom - Labor an der Salzbrücke MVZ GmbH	et al
EPI_ISL_1154881	Robert Koch Institute	Bioscientia Labor Wermsdorf	et al
EPI_ISL_1154882	Robert Koch Institute	LabKom - Labor an der Salzbrücke MVZ GmbH	et al
EPI_ISL_1154883	Robert Koch Institute	Labor 28 MVZ GmbH	et al
EPI_ISL_1154884	Robert Koch Institute	Sonic - Bioscientia - MVZ Labor Saar GmbH	et al
EPI_ISL_1154887	Robert Koch Institute	Bioscientia Labor Wermsdorf	et al
EPI_ISL_1154888	Robert Koch Institute	Bioscientia Labor Wermsdorf	et al
EPI_ISL_1154890	Area Biologia Molecolare - Istituto Zooprofilattico Sperimentale della Sicilia	Area Biologia Molecolare - Istituto Zooprofilattico Sperimentale della Sicilia	REALE Stefano et al
EPI_ISL_1154891	Robert Koch Institute	Bioscientia Labor Wermsdorf	et al
EPI_ISL_1154892	Robert Koch Institute	Sonic - Bioscientia - MVZ Labor Saar GmbH	et al
EPI_ISL_1154893	Robert Koch Institute	Bioscientia Labor Wermsdorf	et al
EPI_ISL_1154894	Robert Koch Institute	Sonic - Bioscientia - MVZ Labor Saar GmbH	et al
EPI_ISL_1154898	Robert Koch Institute	Sonic - MVZ Medizinisches Labor Bremen GmbH	et al
EPI_ISL_1154899	Robert Koch Institute	Bioscientia Labor Wermsdorf	et al
EPI_ISL_1154900	Robert Koch Institute	Bioscientia Labor Wermsdorf	et al
EPI_ISL_1154901	Robert Koch Institute	Bioscientia Labor Wermsdorf	et al
EPI_ISL_1154903	Robert Koch Institute	Bioscientia Labor Wermsdorf	et al
EPI_ISL_1154906	Robert Koch Institute	Bioscientia MVZ Labor Karlsruhe GmbH	et al
EPI_ISL_1154910	Robert Koch Institute	LabKom - Labor an der Salzbrücke MVZ GmbH	et al
EPI_ISL_1154911	Robert Koch Institute	Sonic - Bioscientia - MVZ Labor Saar GmbH	et al
EPI_ISL_1154912	Robert Koch Institute	LabKom - MVZ Labor Bochum MLB GmbH	et al
EPI_ISL_1154914	Robert Koch Institute	Bioscientia Labor Wermsdorf	et al
EPI_ISL_1154916	Robert Koch Institute	Sonic - Bioscientia - MVZ Labor Saar GmbH	et al
EPI_ISL_1154917	Robert Koch Institute	LabKom - MVZ Labor Bochum MLB GmbH	et al
EPI_ISL_1154921	Robert Koch Institute	Bioscientia Labor Wermsdorf	et al
EPI_ISL_1154922	Robert Koch Institute	LabKom - Labor Mainz MVZ GmbH	et al
EPI_ISL_1154923	Robert Koch Institute	LabKom - Labor an der Salzbrücke MVZ GmbH	et al
EPI_ISL_1154924	Robert Koch Institute	LabKom - Labor Hannover MVZ GmbH	et al
EPI_ISL_1154925	Robert Koch Institute	LabKom - Labor an der Salzbrücke MVZ GmbH	et al
EPI_ISL_1154926	Robert Koch Institute	Bioscientia Labor Wermsdorf	et al
EPI_ISL_1154929	Robert Koch Institute	Bioscientia Labor Wermsdorf	et al
EPI_ISL_1154931	Robert Koch Institute	LabKom - MVZ Labor Bochum MLB GmbH	et al
EPI_ISL_1154932	Robert Koch Institute	LabKom - Labor an der Salzbrücke MVZ GmbH	et al
EPI_ISL_1154933	Robert Koch Institute	Sonic - Bioscientia - MVZ Labor Saar GmbH	et al
EPI_ISL_1154934	Robert Koch Institute	Sonic - MVZ Medizinisches Labor Bremen GmbH	et al
EPI_ISL_1154936	Robert Koch Institute	Bioscientia Labor Wermsdorf	et al
EPI_ISL_1154937	Robert Koch Institute	Sonic - Bioscientia - MVZ Labor Saar GmbH	et al
EPI_ISL_1154939	Robert Koch Institute	Bioscientia Labor Wermsdorf	et al
EPI_ISL_1154940	Robert Koch Institute	Labor Dr. Schumacher MVZ	et al
EPI_ISL_1154941	Robert Koch Institute	Sonic - MVZ Medizinisches Labor Bremen GmbH	et al
EPI_ISL_1154943	Robert Koch Institute	Universitätsklinikum Frankfurt - Institut für Medizinische Virologie	et al
EPI_ISL_1154945	Robert Koch Institute	Bioscientia Labor Wermsdorf	et al
EPI_ISL_1154946	Robert Koch Institute	Labor Dr. Schumacher MVZ	et al
EPI_ISL_1154947	Robert Koch Institute	Sonic - Bioscientia - MVZ Labor Saar GmbH	et al
EPI_ISL_1154948	Robert Koch Institute	Labor 28 MVZ GmbH	et al
EPI_ISL_1154950	Robert Koch Institute	Bioscientia Labor Wermsdorf	et al
EPI_ISL_1154951	Robert Koch Institute	LabKom - Labor an der Salzbrücke MVZ GmbH	et al
EPI_ISL_1154953	Robert Koch Institute	Bioscientia Labor Wermsdorf	et al
EPI_ISL_1154957	Robert Koch Institute	Bioscientia Labor Wermsdorf	et al
EPI_ISL_1154958	Robert Koch Institute	Bioscientia Labor Wermsdorf	et al
EPI_ISL_1154959	Robert Koch Institute	Bioscientia Labor Wermsdorf	et al
EPI_ISL_1154962	Robert Koch Institute	Bioscientia Labor Wermsdorf	et al
EPI_ISL_1154963	Robert Koch Institute	LabKom - Labor Hannover MVZ GmbH	et al
EPI_ISL_1154965	Robert Koch Institute	Bioscientia Labor Wermsdorf	et al
EPI_ISL_1154966	Robert Koch Institute	Bioscientia Labor Wermsdorf	et al
EPI_ISL_1154969	Robert Koch Institute	Bioscientia Labor Wermsdorf	et al
EPI_ISL_1154972	Robert Koch Institute	Bioscientia Labor Wermsdorf	et al
EPI_ISL_1154973	Robert Koch Institute	Bioscientia Labor Wermsdorf	et al
EPI_ISL_1154974	Robert Koch Institute	Bioscientia Labor Wermsdorf	et al
EPI_ISL_1154975	Robert Koch Institute	LabKom - MVZ Labor Bochum MLB GmbH	et al
EPI_ISL_1154977	Robert Koch Institute	LabKom - Labor Mainz MVZ GmbH	et al
EPI_ISL_1154978	Robert Koch Institute	Bioscientia Labor Wermsdorf	et al
EPI_ISL_1154979	Robert Koch Institute	Bioscientia Labor Wermsdorf	et al
EPI_ISL_1154981	Robert Koch Institute	LabKom - MVZ Labor Bochum MLB GmbH	et al
EPI_ISL_1154982	Robert Koch Institute	Bioscientia Labor Wermsdorf	et al
EPI_ISL_1154983	Robert Koch Institute	Bioscientia Labor Wermsdorf	et al
EPI_ISL_1154985	Robert Koch Institute	Bioscientia Labor Wermsdorf	et al
EPI_ISL_1154989	Robert Koch Institute	Bioscientia Labor Wermsdorf	et al
EPI_ISL_1154990	Robert Koch Institute	Universitätsklinikum Frankfurt - Institut für Medizinische Virologie	et al
EPI_ISL_1154991	Robert Koch Institute	Labor 28 MVZ GmbH	et al
EPI_ISL_1154992	Robert Koch Institute	Bioscientia Labor Wermsdorf	et al
EPI_ISL_1154993	Robert Koch Institute	Bioscientia Labor Wermsdorf	et al
EPI_ISL_1154994	Robert Koch Institute	Sonic - Bioscientia - MVZ Labor Saar GmbH	et al
EPI_ISL_1154995	Robert Koch Institute	Labor 28 MVZ GmbH	et al
EPI_ISL_1154996	Robert Koch Institute	Labor 28 MVZ GmbH	et al
EPI_ISL_1154997	Robert Koch Institute	Bioscientia Labor Wermsdorf	et al
EPI_ISL_1154998	Robert Koch Institute	LabKom - Labor Augsburg MVZ GmbH	et al
EPI_ISL_1154999	Robert Koch Institute	LabKom - Labor Hannover MVZ GmbH	et al
EPI_ISL_1155000	Robert Koch Institute	Sonic - Bioscientia - MVZ Labor Saar GmbH	et al
EPI_ISL_1155002	Robert Koch Institute	Sonic - Bioscientia - MVZ Labor Saar GmbH	et al
EPI_ISL_1155003	Robert Koch Institute	Labor Dr. Schumacher MVZ	et al
EPI_ISL_1155004	Robert Koch Institute	Sonic - MVZ Medizinisches Labor Bremen GmbH	et al
EPI_ISL_1155005	Robert Koch Institute	Bioscientia Labor Wermsdorf	et al
EPI_ISL_1155006	Robert Koch Institute	Bioscientia Labor Wermsdorf	et al
EPI_ISL_1155007	Robert Koch Institute	LabKom - Labor Hannover MVZ GmbH	et al
EPI_ISL_1155008	Robert Koch Institute	Labor 28 MVZ GmbH	et al
EPI_ISL_1155009	Robert Koch Institute	LabKom - Labor an der Salzbrücke MVZ GmbH	et al
EPI_ISL_1155010	Robert Koch Institute	Sonic - Bioscientia - MVZ Labor Saar GmbH	et al
EPI_ISL_1155011	Robert Koch Institute	Bioscientia Labor Wermsdorf	et al
EPI_ISL_1155012	Robert Koch Institute	Bioscientia Labor Wermsdorf	et al
EPI_ISL_1155013	Robert Koch Institute	LabKom - MVZ Labor Bochum MLB GmbH	et al
EPI_ISL_1155014	Robert Koch Institute	Bioscientia Labor Wermsdorf	et al
EPI_ISL_1155015	Robert Koch Institute	Bioscientia Labor Wermsdorf	et al
EPI_ISL_1155016	Robert Koch Institute	Sonic - Bioscientia - MVZ Labor Saar GmbH	et al
EPI_ISL_1155017	Robert Koch Institute	LabKom - Labor Mainz MVZ GmbH	et al
EPI_ISL_1155020	Robert Koch Institute	LabKom - Labor an der Salzbrücke MVZ GmbH	et al
EPI_ISL_1155021	Robert Koch Institute	Sonic - Bioscientia - MVZ Labor Saar GmbH	et al
EPI_ISL_1155023	Robert Koch Institute	Sonic - Bioscientia - MVZ Labor Saar GmbH	et al
EPI_ISL_1155024	Robert Koch Institute	Universitätsklinikum Frankfurt - Institut für Medizinische Virologie	et al
EPI_ISL_1155026	Robert Koch Institute	Labor 28 MVZ GmbH	et al
EPI_ISL_1155027	Robert Koch Institute	Sonic - MVZ Medizinisches Labor Bremen GmbH	et al
EPI_ISL_1155028	Robert Koch Institute	LabKom - MVZ Labor Bochum MLB GmbH	et al
EPI_ISL_1155030	Robert Koch Institute	Bioscientia MVZ Labor Karlsruhe GmbH	et al
EPI_ISL_1155031	Robert Koch Institute	Bioscientia MVZ Labor Karlsruhe GmbH	et al
EPI_ISL_1155033	Robert Koch Institute	LabKom - MVZ Labor Bochum MLB GmbH	et al
EPI_ISL_1155035	Robert Koch Institute	Bioscientia Labor Wermsdorf	et al
EPI_ISL_1155036	Robert Koch Institute	Bioscientia Labor Wermsdorf	et al
EPI_ISL_1155037	Robert Koch Institute	LabKom - MVZ Labor Bochum MLB GmbH	et al
EPI_ISL_1155039	Robert Koch Institute	LabKom - Labor an der Salzbrücke MVZ GmbH	et al
EPI_ISL_1155040	Robert Koch Institute	Labor 28 MVZ GmbH	et al
EPI_ISL_1155041	Robert Koch Institute	Sonic - MVZ Medizinisches Labor Bremen GmbH	et al
EPI_ISL_1155046	Robert Koch Institute	Bioscientia Labor Wermsdorf	et al
EPI_ISL_1155047	Robert Koch Institute	Bioscientia Labor Wermsdorf	et al
EPI_ISL_1155048	Robert Koch Institute	Bioscientia Labor Wermsdorf	et al
EPI_ISL_1155049	Robert Koch Institute	Sonic - Bioscientia - MVZ Labor Saar GmbH	et al
EPI_ISL_1155051	Robert Koch Institute	LabKom - Labor Mainz MVZ GmbH	et al
EPI_ISL_1155052	Robert Koch Institute	Bioscientia Labor Wermsdorf	et al
EPI_ISL_1155053	Robert Koch Institute	Sonic - Bioscientia - MVZ Labor Saar GmbH	et al
EPI_ISL_1155054	Robert Koch Institute	Bioscientia Labor Wermsdorf	et al
EPI_ISL_1155058	Robert Koch Institute	Bioscientia Labor Wermsdorf	et al
EPI_ISL_1155059	Robert Koch Institute	Bioscientia Labor Wermsdorf	et al
EPI_ISL_1155060	Robert Koch Institute	Bioscientia MVZ Labor Karlsruhe GmbH	et al
EPI_ISL_1155062	Robert Koch Institute	LabKom - MVZ Labor Bochum MLB GmbH	et al
EPI_ISL_1155063	Robert Koch Institute	LabKom - MVZ Labor Bochum MLB GmbH	et al
EPI_ISL_1155065	Robert Koch Institute	Bioscientia Labor Wermsdorf	et al
EPI_ISL_1155067	Robert Koch Institute	Bioscientia Labor Wermsdorf	et al
EPI_ISL_1155068	Robert Koch Institute	Labor Dr. Schumacher MVZ	et al
EPI_ISL_1155069	Robert Koch Institute	LabKom - Labor Mainz MVZ GmbH	et al
EPI_ISL_1155070	Robert Koch Institute	Labor 28 MVZ GmbH	et al
EPI_ISL_1155071	Robert Koch Institute	Labor 28 MVZ GmbH	et al
EPI_ISL_1155072	Robert Koch Institute	Bioscientia Labor Wermsdorf	et al
EPI_ISL_1155073	Robert Koch Institute	LabKom - Labor an der Salzbrücke MVZ GmbH	et al
EPI_ISL_1155074	Robert Koch Institute	Sonic - Bioscientia - MVZ Labor Saar GmbH	et al
EPI_ISL_1155075	Robert Koch Institute	LabKom - Labor an der Salzbrücke MVZ GmbH	et al
EPI_ISL_1155078	Robert Koch Institute	Bioscientia Labor Wermsdorf	et al
EPI_ISL_1155079	Robert Koch Institute	Bioscientia MVZ Labor Karlsruhe GmbH	et al
EPI_ISL_1155080	Robert Koch Institute	LabKom - Labor an der Salzbrücke MVZ GmbH	et al
EPI_ISL_1155081	Robert Koch Institute	Bioscientia Labor Wermsdorf	et al
EPI_ISL_1155082	Robert Koch Institute	Bioscientia Labor Wermsdorf	et al
EPI_ISL_1155084	Robert Koch Institute	Sonic - MVZ Medizinisches Labor Bremen GmbH	et al
EPI_ISL_1155085	Robert Koch Institute	Bioscientia Labor Wermsdorf	et al
EPI_ISL_1155086	Robert Koch Institute	Bioscientia Labor Wermsdorf	et al
EPI_ISL_1155087	Robert Koch Institute	Sonic - MVZ Medizinisches Labor Bremen GmbH	et al
EPI_ISL_1155089	Robert Koch Institute	Bioscientia Labor Wermsdorf	et al
EPI_ISL_1155091	Robert Koch Institute	LabKom - MVZ Labor Bochum MLB GmbH	et al
EPI_ISL_1155093	Robert Koch Institute	LabKom - MVZ Labor Bochum MLB GmbH	et al
EPI_ISL_1155094	Robert Koch Institute	Bioscientia Labor Wermsdorf	et al
EPI_ISL_1155099	Robert Koch Institute	Labor 28 MVZ GmbH	et al
EPI_ISL_1155100	Robert Koch Institute	Bioscientia Labor Wermsdorf	et al
EPI_ISL_1155103	Robert Koch Institute	Bioscientia Labor Wermsdorf	et al
EPI_ISL_1155105	Robert Koch Institute	Labor 28 MVZ GmbH	et al
EPI_ISL_1155106	Robert Koch Institute	Bioscientia Labor Wermsdorf	et al
EPI_ISL_1155107	Robert Koch Institute	Bioscientia MVZ Labor Karlsruhe GmbH	et al
EPI_ISL_1155109	Robert Koch Institute	Bioscientia Labor Wermsdorf	et al
EPI_ISL_1155110	Robert Koch Institute	Sonic - Bioscientia - MVZ Labor Saar GmbH	et al
EPI_ISL_1155111	Robert Koch Institute	Bioscientia Labor Wermsdorf	et al
EPI_ISL_1155112	Robert Koch Institute	Universitätsklinikum Frankfurt - Institut für Medizinische Virologie	et al
EPI_ISL_1155113	Robert Koch Institute	Sonic - MVZ Medizinisches Labor Bremen GmbH	et al
EPI_ISL_1155114	Robert Koch Institute	Sonic - Bioscientia - MVZ Labor Saar GmbH	et al
EPI_ISL_1155115	Robert Koch Institute	Sonic - MVZ Medizinisches Labor Bremen GmbH	et al
EPI_ISL_1155117	Robert Koch Institute	Bioscientia Labor Wermsdorf	et al
EPI_ISL_1155118	Robert Koch Institute	LabKom - Labor Mainz MVZ GmbH	et al
EPI_ISL_1155121	Robert Koch Institute	Bioscientia Labor Wermsdorf	et al
EPI_ISL_1155123	Robert Koch Institute	Labor Dr. Schumacher MVZ	et al
EPI_ISL_1155124	Robert Koch Institute	Sonic - MVZ Medizinisches Labor Bremen GmbH	et al
EPI_ISL_1155126	Robert Koch Institute	LabKom - MVZ Labor Bochum MLB GmbH	et al
EPI_ISL_1155127	Robert Koch Institute	Sonic - Bioscientia - MVZ Labor Saar GmbH	et al
EPI_ISL_1155128	Robert Koch Institute	Bioscientia Labor Wermsdorf	et al
EPI_ISL_1155129	Robert Koch Institute	Bioscientia MVZ Labor Karlsruhe GmbH	et al
EPI_ISL_1155130	Robert Koch Institute	Bioscientia Labor Wermsdorf	et al
EPI_ISL_1155131	Robert Koch Institute	Bioscientia Labor Wermsdorf	et al
EPI_ISL_1155132	Robert Koch Institute	Bioscientia Labor Wermsdorf	et al
EPI_ISL_1155134	Robert Koch Institute	LabKom - Labor Augsburg MVZ GmbH	et al
EPI_ISL_1155135	Robert Koch Institute	Bioscientia Labor Wermsdorf	et al
EPI_ISL_1155136	Robert Koch Institute	Bioscientia Labor Wermsdorf	et al
EPI_ISL_1155138	Robert Koch Institute	MDI Limbach Berlin GmbH	et al
EPI_ISL_1155139	Robert Koch Institute	MVZ Labor Dr. Reising-Ackermann und Kollegen	et al
EPI_ISL_1155140	Robert Koch Institute	Limbach - MVZ Gemeinschaftslabor Suhl	et al
EPI_ISL_1155141	Robert Koch Institute	MVZ Labor Dr. Limbach & Kollegen GbR	et al
EPI_ISL_1155143	Robert Koch Institute	MDI Limbach Berlin GmbH	et al
EPI_ISL_1155144	Robert Koch Institute	MDI Limbach Berlin GmbH	et al
EPI_ISL_1155145	Robert Koch Institute	Limbach - MVZ Labor Eveld & Kollegen Essen	et al
EPI_ISL_1155147	Robert Koch Institute	MDI Limbach Berlin GmbH	et al
EPI_ISL_1155151	Robert Koch Institute	MDI Limbach Berlin GmbH	et al
EPI_ISL_1155154	Robert Koch Institute	Limbach - MVZ Labor Ludwigsburg	et al
EPI_ISL_1155157	Robert Koch Institute	Limbach - MVZ Gemeinschaftslabor Suhl	et al
EPI_ISL_1155158	Robert Koch Institute	MVZ Labor Dr. Limbach & Kollegen GbR	et al
EPI_ISL_1155159	Robert Koch Institute	MDI Limbach Berlin GmbH	et al
EPI_ISL_1155160	Robert Koch Institute	MDI Limbach Berlin GmbH	et al
EPI_ISL_1155165	Robert Koch Institute	MVZ Labor Dr. Limbach & Kollegen GbR	et al
EPI_ISL_1155168	Robert Koch Institute	MDI Limbach Berlin GmbH	et al
EPI_ISL_1155174	Robert Koch Institute	Limbach - MVZ Labor Eveld & Kollegen Essen	et al
EPI_ISL_1155176	Robert Koch Institute	Limbach - MVZ Gemeinschaftslabor Suhl	et al
EPI_ISL_1155177	Robert Koch Institute	MDI Limbach Berlin GmbH	et al
EPI_ISL_1155180	Robert Koch Institute	MVZ Medizinisches Labor Hannover GmbH	et al
EPI_ISL_1155182	Robert Koch Institute	MDI Limbach Berlin GmbH	et al
EPI_ISL_1155184	Robert Koch Institute	MDI Limbach Berlin GmbH	et al
EPI_ISL_1155188	Robert Koch Institute	Limbach - MVZ Labor Ludwigsburg	et al
EPI_ISL_1155190	Robert Koch Institute	MDI Limbach Berlin GmbH	et al
EPI_ISL_1155191	Robert Koch Institute	MVZ Labor Dr. Reising-Ackermann und Kollegen	et al
EPI_ISL_1155194	Robert Koch Institute	MDI Limbach Berlin GmbH	et al
EPI_ISL_1155195	Robert Koch Institute	MDI Limbach Berlin GmbH	et al
EPI_ISL_1155196	Robert Koch Institute	MVZ Labor Dr. Limbach & Kollegen GbR	et al
EPI_ISL_1155197	Robert Koch Institute	MDI Limbach Berlin GmbH	et al
EPI_ISL_1155198	Robert Koch Institute	Limbach - MVZ Labor Eveld & Kollegen Essen	et al
EPI_ISL_1155200	Robert Koch Institute	MVZ Labor Dr. Reising-Ackermann und Kollegen	et al
EPI_ISL_1155202	Robert Koch Institute	Dianovis GmbH Greiz	et al
EPI_ISL_1155204	Robert Koch Institute	Dianovis GmbH Greiz	et al
EPI_ISL_1155205	Robert Koch Institute	Dianovis GmbH Greiz	et al
EPI_ISL_1155207	Robert Koch Institute	Dianovis GmbH Greiz	et al
EPI_ISL_1155208	Robert Koch Institute	Dianovis GmbH Greiz	et al
EPI_ISL_1155209	Robert Koch Institute	Dianovis GmbH Greiz	et al
EPI_ISL_1155210	Robert Koch Institute	Dianovis GmbH Greiz	et al
EPI_ISL_1155211	Robert Koch Institute	Dianovis GmbH Greiz	et al
EPI_ISL_1155213	Robert Koch Institute	Dianovis GmbH Greiz	et al
EPI_ISL_1155215	Robert Koch Institute	Dianovis GmbH Greiz	et al
EPI_ISL_1155216	Robert Koch Institute	Dianovis GmbH Greiz	et al
EPI_ISL_1155217	Robert Koch Institute	Dianovis GmbH Greiz	et al
EPI_ISL_1155218	Robert Koch Institute	Dianovis GmbH Greiz	et al
EPI_ISL_1155219	Robert Koch Institute	Dianovis GmbH Greiz	et al
EPI_ISL_1155220	Robert Koch Institute	Dianovis GmbH Greiz	et al
EPI_ISL_1155221	Robert Koch Institute	Dianovis GmbH Greiz	et al
EPI_ISL_1155223	Robert Koch Institute	Dianovis GmbH Greiz	et al
EPI_ISL_1155225	Robert Koch Institute	Dianovis GmbH Greiz	et al
EPI_ISL_1155226	Robert Koch Institute	Dianovis GmbH Greiz	et al
EPI_ISL_1155227	Robert Koch Institute	Dianovis GmbH Greiz	et al
EPI_ISL_1155228	Robert Koch Institute	Dianovis GmbH Greiz	et al
EPI_ISL_1155230	Robert Koch Institute	Dianovis GmbH Greiz	et al
EPI_ISL_1155231	Robert Koch Institute	Dianovis GmbH Greiz	et al
EPI_ISL_1155232	Robert Koch Institute	Dianovis GmbH Greiz	et al
EPI_ISL_1155233	Robert Koch Institute	Dianovis GmbH Greiz	et al
EPI_ISL_1155329	Robert Koch Institute	Uniklinikum Regensburg; Institut für Mikrobiologie	et al
EPI_ISL_1155330	Robert Koch Institute	Uniklinikum Regensburg; Institut für Mikrobiologie	et al
EPI_ISL_1155331	Robert Koch Institute	Uniklinikum Regensburg; Institut für Mikrobiologie	et al
EPI_ISL_1155332	Robert Koch Institute	Uniklinikum Regensburg; Institut für Mikrobiologie	et al
EPI_ISL_1155333	Robert Koch Institute	Uniklinikum Regensburg; Institut für Mikrobiologie	et al
EPI_ISL_1155334	Robert Koch Institute	Med. Labor Prof. Schenk Dr. Ansorge & Kollegen	et al
EPI_ISL_1155335	Robert Koch Institute	Med. Labor Prof. Schenk Dr. Ansorge & Kollegen	et al
EPI_ISL_1155337	Robert Koch Institute	Med. Labor Prof. Schenk Dr. Ansorge & Kollegen	et al
EPI_ISL_1155338	Robert Koch Institute	Med. Labor Prof. Schenk Dr. Ansorge & Kollegen	et al
EPI_ISL_1155339	Robert Koch Institute	Med. Labor Prof. Schenk Dr. Ansorge & Kollegen	et al
EPI_ISL_1155340	Robert Koch Institute	Med. Labor Prof. Schenk Dr. Ansorge & Kollegen	et al
EPI_ISL_1155341	Robert Koch Institute	Med. Labor Prof. Schenk Dr. Ansorge & Kollegen	et al
EPI_ISL_1155343	Robert Koch Institute	Med. Labor Prof. Schenk Dr. Ansorge & Kollegen	et al
EPI_ISL_1155346	Robert Koch Institute	Med. Labor Prof. Schenk Dr. Ansorge & Kollegen	et al
EPI_ISL_1155348	Robert Koch Institute	Med. Labor Prof. Schenk Dr. Ansorge & Kollegen	et al
EPI_ISL_1155351	Robert Koch Institute	Med. Labor Prof. Schenk Dr. Ansorge & Kollegen	et al
EPI_ISL_1155356	Robert Koch Institute	Med. Labor Prof. Schenk Dr. Ansorge & Kollegen	et al
EPI_ISL_1155357	Robert Koch Institute	Med. Labor Prof. Schenk Dr. Ansorge & Kollegen	et al
EPI_ISL_1155359	Robert Koch Institute	Med. Labor Prof. Schenk Dr. Ansorge & Kollegen	et al
EPI_ISL_1155360	Robert Koch Institute	Med. Labor Prof. Schenk Dr. Ansorge & Kollegen	et al
EPI_ISL_1155361	Robert Koch Institute	Med. Labor Prof. Schenk Dr. Ansorge & Kollegen	et al
EPI_ISL_1155362	Robert Koch Institute	Med. Labor Prof. Schenk Dr. Ansorge & Kollegen	et al
EPI_ISL_1155363	Robert Koch Institute	Med. Labor Prof. Schenk Dr. Ansorge & Kollegen	et al
EPI_ISL_1155364	Robert Koch Institute	Med. Labor Prof. Schenk Dr. Ansorge & Kollegen	et al
EPI_ISL_1155365	Robert Koch Institute	Med. Labor Prof. Schenk Dr. Ansorge & Kollegen	et al
EPI_ISL_1155367	Robert Koch Institute	Med. Labor Prof. Schenk Dr. Ansorge & Kollegen	et al
EPI_ISL_1155368	Robert Koch Institute	Med. Labor Prof. Schenk Dr. Ansorge & Kollegen	et al
EPI_ISL_1155370	Robert Koch Institute	Med. Labor Prof. Schenk Dr. Ansorge & Kollegen	et al
EPI_ISL_1155371	Robert Koch Institute	Med. Labor Prof. Schenk Dr. Ansorge & Kollegen	et al
EPI_ISL_1155372	Robert Koch Institute	Med. Labor Prof. Schenk Dr. Ansorge & Kollegen	et al
EPI_ISL_1155373	Robert Koch Institute	Med. Labor Prof. Schenk Dr. Ansorge & Kollegen	et al
EPI_ISL_1155374	Robert Koch Institute	Med. Labor Prof. Schenk Dr. Ansorge & Kollegen	et al
EPI_ISL_1155376	Robert Koch Institute	Med. Labor Prof. Schenk Dr. Ansorge & Kollegen	et al
EPI_ISL_1155377	Robert Koch Institute	Med. Labor Prof. Schenk Dr. Ansorge & Kollegen	et al
EPI_ISL_1155379	Robert Koch Institute	Med. Labor Prof. Schenk Dr. Ansorge & Kollegen	et al
EPI_ISL_1155380	Robert Koch Institute	Med. Labor Prof. Schenk Dr. Ansorge & Kollegen	et al
EPI_ISL_1155381	Robert Koch Institute	MVZ Labor Dr. Fenner und Kollegen (Standort Hamburg)	et al
EPI_ISL_1155382	Robert Koch Institute	MVZ Labor Dr. Fenner und Kollegen (Standort Hamburg)	et al
EPI_ISL_1155384	Robert Koch Institute	MVZ Labor Dr. Fenner und Kollegen (Standort Hamburg)	et al
EPI_ISL_1155386	Robert Koch Institute	MVZ Labor Dr. Fenner und Kollegen (Standort Hamburg)	et al
EPI_ISL_1155387	Robert Koch Institute	MVZ Labor Dr. Fenner und Kollegen (Standort Hamburg)	et al
EPI_ISL_1155389	Robert Koch Institute	MVZ Labor Dr. Fenner und Kollegen (Standort Hamburg)	et al
EPI_ISL_1155390	Robert Koch Institute	MVZ Labor Dr. Fenner und Kollegen (Standort Hamburg)	et al
EPI_ISL_1155392	Robert Koch Institute	MVZ Labor Dr. Fenner und Kollegen (Standort Hamburg)	et al
EPI_ISL_1155394	Robert Koch Institute	MVZ Labor Dr. Fenner und Kollegen (Standort Hamburg)	et al
EPI_ISL_1155395	Robert Koch Institute	MVZ Labor Dr. Fenner und Kollegen (Standort Hamburg)	et al
EPI_ISL_1155396	Robert Koch Institute	MVZ Labor Dr. Fenner und Kollegen (Standort Hamburg)	et al
EPI_ISL_1155397	Robert Koch Institute	MVZ Labor Dr. Fenner und Kollegen (Standort Hamburg)	et al
EPI_ISL_1155398	Robert Koch Institute	MVZ Labor Dr. Fenner und Kollegen (Standort Hamburg)	et al
EPI_ISL_1155399	Robert Koch Institute	MVZ Labor Dr. Fenner und Kollegen (Standort Hamburg)	et al
EPI_ISL_1155401	Robert Koch Institute	MVZ Labor Dr. Fenner und Kollegen (Standort Hamburg)	et al
EPI_ISL_1155402	Robert Koch Institute	MVZ Labor Dr. Fenner und Kollegen (Standort Hamburg)	et al
EPI_ISL_1155404	Robert Koch Institute	MVZ Labor Dr. Fenner und Kollegen (Standort Hamburg)	et al
EPI_ISL_1155405	Robert Koch Institute	MVZ Labor Dr. Fenner und Kollegen (Standort Hamburg)	et al
EPI_ISL_1155406	Robert Koch Institute	MVZ Labor Dr. Fenner und Kollegen (Standort Hamburg)	et al
EPI_ISL_1155409	Robert Koch Institute	MVZ Labor Dr. Fenner und Kollegen (Standort Hamburg)	et al
EPI_ISL_1155411	Robert Koch Institute	MVZ Labor Dr. Fenner und Kollegen (Standort Hamburg)	et al
EPI_ISL_1155412	Robert Koch Institute	MVZ Labor Dr. Fenner und Kollegen (Standort Hamburg)	et al
EPI_ISL_1155414	Robert Koch Institute	MVZ Labor Dr. Fenner und Kollegen (Standort Hamburg)	et al
EPI_ISL_1155416	Robert Koch Institute	MVZ Labor Dr. Fenner und Kollegen (Standort Hamburg)	et al
EPI_ISL_1155419	Robert Koch Institute	MVZ Labor Dr. Fenner und Kollegen (Standort Hamburg)	et al
EPI_ISL_1155421	Robert Koch Institute	MVZ Labor Dr. Fenner und Kollegen (Standort Hamburg)	et al
EPI_ISL_1155422	Robert Koch Institute	MVZ Labor Dr. Fenner und Kollegen (Standort Hamburg)	et al
EPI_ISL_1155423	Robert Koch Institute	MVZ Labor Dr. Fenner und Kollegen (Standort Hamburg)	et al
EPI_ISL_1155424	Robert Koch Institute	MVZ Labor Dr. Fenner und Kollegen (Standort Hamburg)	et al
EPI_ISL_1155425	Robert Koch Institute	MVZ Labor Dr. Fenner und Kollegen (Standort Hamburg)	et al
EPI_ISL_1155437	Robert Koch Institute	IMD Labor Frankfurt	et al
EPI_ISL_1155443	Robert Koch Institute	IMD Labor Frankfurt	et al
EPI_ISL_1155444	Robert Koch Institute	IMD Labor Frankfurt	et al
EPI_ISL_1155460	Robert Koch Institute	Labormedizin Darmstadt	et al
EPI_ISL_1155473	Robert Koch Institute	Limbach - MVZ Labor Eveld & Kollegen Essen	et al
EPI_ISL_1155474	Robert Koch Institute	MDI Limbach Berlin GmbH	et al
EPI_ISL_1155477	Robert Koch Institute	MDI Limbach Berlin GmbH	et al
EPI_ISL_1155479	Robert Koch Institute	MDI Limbach Berlin GmbH	et al
EPI_ISL_1155480	Robert Koch Institute	MVZ Labor Dr. Reising-Ackermann und Kollegen	et al
EPI_ISL_1155481	Robert Koch Institute	MDI Limbach Berlin GmbH	et al
EPI_ISL_1155482	Robert Koch Institute	MVZ Labor Dr. Reising-Ackermann und Kollegen	et al
EPI_ISL_1155483	Robert Koch Institute	Labor MönchengladbachMVZ Dr. Stein + Kollegen GbR	et al
EPI_ISL_1155484	Robert Koch Institute	MDI Limbach Berlin GmbH	et al
EPI_ISL_1155485	Robert Koch Institute	MDI Limbach Berlin GmbH	et al
EPI_ISL_1155487	Robert Koch Institute	MVZ Medizinisches Labor Hannover GmbH	et al
EPI_ISL_1155488	Robert Koch Institute	MVZ Medizinisches Labor Hannover GmbH	et al
EPI_ISL_1155498	Robert Koch Institute	MDI Limbach Berlin GmbH	et al
EPI_ISL_1155499	Robert Koch Institute	Limbach - MVZ Labor Ludwigsburg	et al
EPI_ISL_1155501	Robert Koch Institute	MDI Limbach Berlin GmbH	et al
EPI_ISL_1155503	Robert Koch Institute	Limbach - MVZ Labor Eveld & Kollegen Essen	et al
EPI_ISL_1155504	Robert Koch Institute	MDI Limbach Berlin GmbH	et al
EPI_ISL_1155505	Robert Koch Institute	MVZ Medizinisches Labor Hannover GmbH	et al
EPI_ISL_1155507	Robert Koch Institute	Limbach - MVZ Gemeinschaftslabor Suhl	et al
EPI_ISL_1155508	Robert Koch Institute	Limbach - MVZ Labor Eveld & Kollegen Essen	et al
EPI_ISL_1155510	Robert Koch Institute	MDI Limbach Berlin GmbH	et al
EPI_ISL_1155513	Robert Koch Institute	MDI Limbach Berlin GmbH	et al
EPI_ISL_1155514	Robert Koch Institute	MDI Limbach Berlin GmbH	et al
EPI_ISL_1155516	Robert Koch Institute	MDI Limbach Berlin GmbH	et al
EPI_ISL_1155522	Robert Koch Institute	Limbach - MVZ Gemeinschaftslabor Suhl	et al
EPI_ISL_1155523	Robert Koch Institute	MDI Limbach Berlin GmbH	et al
EPI_ISL_1155528	Robert Koch Institute	MVZ Medizinisches Labor Hannover GmbH	et al
EPI_ISL_1155529	Robert Koch Institute	Limbach - MVZ Labor Eveld & Kollegen Essen	et al
EPI_ISL_1155530	Robert Koch Institute	MDI Limbach Berlin GmbH	et al
EPI_ISL_1155532	Robert Koch Institute	Limbach - MVZ Labor Eveld & Kollegen Essen	et al
EPI_ISL_1155537	Robert Koch Institute	Limbach - MVZ Labor Eveld & Kollegen Essen	et al
EPI_ISL_1155538	Robert Koch Institute	MDI Limbach Berlin GmbH	et al
EPI_ISL_1155541	Robert Koch Institute	Limbach - MVZ Labor Eveld & Kollegen Essen	et al
EPI_ISL_1155542	Robert Koch Institute	Limbach - MVZ Labor Eveld & Kollegen Essen	et al
EPI_ISL_1155543	Robert Koch Institute	Limbach - MVZ Labor Eveld & Kollegen Essen	et al
EPI_ISL_1155545	Robert Koch Institute	Limbach - MVZ Labor Eveld & Kollegen Essen	et al
EPI_ISL_1155546	Robert Koch Institute	MDI Limbach Berlin GmbH	et al
EPI_ISL_1155548	Robert Koch Institute	MDI Limbach Berlin GmbH	et al
EPI_ISL_1155549	Robert Koch Institute	MDI Limbach Berlin GmbH	et al
EPI_ISL_1155552	Robert Koch Institute	Limbach - MVZ Labor Eveld & Kollegen Essen	et al
EPI_ISL_1155556	Robert Koch Institute	MDI Limbach Berlin GmbH	et al
EPI_ISL_1155557	Robert Koch Institute	Labor MönchengladbachMVZ Dr. Stein + Kollegen GbR	et al
EPI_ISL_1155563	Robert Koch Institute	Institut für med. Mikrobiologie u. Virologie Klinikum Oldenburg	et al
EPI_ISL_1155565	Robert Koch Institute	Institut für med. Mikrobiologie u. Virologie Klinikum Oldenburg	et al
EPI_ISL_1155566	Robert Koch Institute	Institut für med. Mikrobiologie u. Virologie Klinikum Oldenburg	et al
EPI_ISL_1155568	Robert Koch Institute	Institut für med. Mikrobiologie u. Virologie Klinikum Oldenburg	et al
EPI_ISL_1155575	Robert Koch Institute	SYNLAB MVZ Weiden	et al
EPI_ISL_1155576	Robert Koch Institute	SYNLAB MVZ Weiden	et al
EPI_ISL_1155577	Robert Koch Institute	SYNLAB MVZ Weiden	et al
EPI_ISL_1155579	Robert Koch Institute	Synlab MVZ Augsburg	et al
EPI_ISL_1155580	Robert Koch Institute	SYNLAB MVZ Weiden	et al
EPI_ISL_1155581	Robert Koch Institute	SYNLAB MVZ Weiden	et al
EPI_ISL_1155582	Robert Koch Institute	SYNLAB MVZ Weiden	et al
EPI_ISL_1155584	Robert Koch Institute	SYNLAB MVZ Berlin	et al
EPI_ISL_1155586	Robert Koch Institute	SYNLAB MVZ Trier	et al
EPI_ISL_1155587	Robert Koch Institute	SYNLAB MVZ Weiden	et al
EPI_ISL_1155588	Robert Koch Institute	SYNLAB MVZ Weiden	et al
EPI_ISL_1155589	Robert Koch Institute	SYNLAB MVZ Weiden	et al
EPI_ISL_1155591	Robert Koch Institute	SYNLAB MVZ Leinfelden-Echterdingen	et al
EPI_ISL_1155592	Robert Koch Institute	SYNLAB MVZ Trier	et al
EPI_ISL_1155593	Robert Koch Institute	SYNLAB MVZ Weiden	et al
EPI_ISL_1155594	Robert Koch Institute	SYNLAB MVZ Leinfelden-Echterdingen	et al
EPI_ISL_1155595	Robert Koch Institute	SYNLAB MVZ Weiden	et al
EPI_ISL_1155596	Robert Koch Institute	SYNLAB MVZ Weiden	et al
EPI_ISL_1155597	Robert Koch Institute	SYNLAB MVZ Leinfelden-Echterdingen	et al
EPI_ISL_1155598	Robert Koch Institute	SYNLAB MVZ Weiden	et al
EPI_ISL_1155599	Robert Koch Institute	SYNLAB MVZ Weiden	et al
EPI_ISL_1155600	Robert Koch Institute	SYNLAB MVZ Trier	et al
EPI_ISL_1155606	Robert Koch Institute	SYNLAB MVZ Weiden	et al
EPI_ISL_1155612	Robert Koch Institute	SYNLAB MVZ Weiden	et al
EPI_ISL_1155613	Robert Koch Institute	SYNLAB MVZ Weiden	et al
EPI_ISL_1155616	Robert Koch Institute	SYNLAB MVZ Weiden	et al
EPI_ISL_1155617	Robert Koch Institute	SYNLAB MVZ Weiden	et al
EPI_ISL_1155619	Robert Koch Institute	SYNLAB MVZ Berlin	et al
EPI_ISL_1155621	Robert Koch Institute	SYNLAB MVZ Leinfelden-Echterdingen	et al
EPI_ISL_1155622	Robert Koch Institute	SYNLAB MVZ Weiden	et al
EPI_ISL_1155623	Robert Koch Institute	SYNLAB MVZ Weiden	et al
EPI_ISL_1155624	Robert Koch Institute	SYNLAB MVZ Weiden	et al
EPI_ISL_1155625	Robert Koch Institute	SYNLAB MVZ Berlin	et al
EPI_ISL_1155626	Robert Koch Institute	SYNLAB MVZ Weiden	et al
EPI_ISL_1155628	Robert Koch Institute	SYNLAB MVZ Berlin	et al
EPI_ISL_1155629	Robert Koch Institute	SYNLAB MVZ Weiden	et al
EPI_ISL_1155631	Robert Koch Institute	SYNLAB MVZ Weiden	et al
EPI_ISL_1155632	Robert Koch Institute	SYNLAB MVZ Weiden	et al
EPI_ISL_1155634	Robert Koch Institute	SYNLAB MVZ Weiden	et al
EPI_ISL_1155635	Robert Koch Institute	SYNLAB MVZ Weiden	et al
EPI_ISL_1155637	Robert Koch Institute	SYNLAB MVZ Weiden	et al
EPI_ISL_1155638	Robert Koch Institute	SYNLAB MVZ Weiden	et al
EPI_ISL_1155640	Robert Koch Institute	SYNLAB MVZ Weiden	et al
EPI_ISL_1155641	Robert Koch Institute	SYNLAB MVZ Weiden	et al
EPI_ISL_1155644	Robert Koch Institute	SYNLAB MVZ Weiden	et al
EPI_ISL_1155645	Robert Koch Institute	SYNLAB MVZ Weiden	et al
EPI_ISL_1155646	Robert Koch Institute	SYNLAB MVZ Heidelberg	et al
EPI_ISL_1155648	Robert Koch Institute	SYNLAB MVZ Berlin	et al
EPI_ISL_1155650	Robert Koch Institute	SYNLAB MVZ Weiden	et al
EPI_ISL_1155651	Robert Koch Institute	SYNLAB MVZ Weiden	et al
EPI_ISL_1155653	Robert Koch Institute	SYNLAB MVZ Weiden	et al
EPI_ISL_1155654	Robert Koch Institute	SYNLAB MVZ Weiden	et al
EPI_ISL_1155655	Robert Koch Institute	SYNLAB MVZ Dachau	et al
EPI_ISL_1155656	Robert Koch Institute	SYNLAB MVZ Weiden	et al
EPI_ISL_1155658	Robert Koch Institute	SYNLAB MVZ Weiden	et al
EPI_ISL_1155659	Robert Koch Institute	SYNLAB MVZ Weiden	et al
EPI_ISL_1155660	Robert Koch Institute	SYNLAB MVZ Dachau	et al
EPI_ISL_1155661	Robert Koch Institute	SYNLAB MVZ Trier	et al
EPI_ISL_1155662	Robert Koch Institute	SYNLAB MVZ Leinfelden-Echterdingen	et al
EPI_ISL_1155664	Robert Koch Institute	SYNLAB MVZ Weiden	et al
EPI_ISL_1155665	Robert Koch Institute	SYNLAB MVZ Weiden	et al
EPI_ISL_1155666	Robert Koch Institute	SYNLAB MVZ Leinfelden-Echterdingen	et al
EPI_ISL_1155668	Robert Koch Institute	SYNLAB MVZ Weiden	et al
EPI_ISL_1155669	Robert Koch Institute	SYNLAB MVZ Berlin	et al
EPI_ISL_1155670	Robert Koch Institute	SYNLAB MVZ Weiden	et al
EPI_ISL_1155671	Robert Koch Institute	SYNLAB MVZ Leinfelden-Echterdingen	et al
EPI_ISL_1155673	Robert Koch Institute	SYNLAB MVZ Weiden	et al
EPI_ISL_1155674	Robert Koch Institute	SYNLAB MVZ Trier	et al
EPI_ISL_1155675	Robert Koch Institute	SYNLAB MVZ Weiden	et al
EPI_ISL_1155676	Robert Koch Institute	SYNLAB MVZ Weiden	et al
EPI_ISL_1155677	Robert Koch Institute	SYNLAB MVZ Weiden	et al
EPI_ISL_1155678	Robert Koch Institute	SYNLAB MVZ Weiden	et al
EPI_ISL_1155679	Robert Koch Institute	SYNLAB MVZ Weiden	et al
EPI_ISL_1155680	Robert Koch Institute	SYNLAB MVZ Weiden	et al
EPI_ISL_1155681	Robert Koch Institute	SYNLAB MVZ Heidelberg	et al
EPI_ISL_1155682	Robert Koch Institute	SYNLAB MVZ Weiden	et al
EPI_ISL_1155683	Robert Koch Institute	SYNLAB MVZ Weiden	et al
EPI_ISL_1155684	Robert Koch Institute	SYNLAB MVZ Weiden	et al
EPI_ISL_1155685	Robert Koch Institute	SYNLAB MVZ Weiden	et al
EPI_ISL_1155686	Robert Koch Institute	SYNLAB MVZ Weiden	et al
EPI_ISL_1155688	Robert Koch Institute	SYNLAB MVZ Weiden	et al
EPI_ISL_1155690	Robert Koch Institute	SYNLAB MVZ Weiden	et al
EPI_ISL_1155691	Robert Koch Institute	SYNLAB MVZ Weiden	et al
EPI_ISL_1155692	Robert Koch Institute	SYNLAB MVZ Leinfelden-Echterdingen	et al
EPI_ISL_1155693	Robert Koch Institute	SYNLAB MVZ Heidelberg	et al
EPI_ISL_1155695	Robert Koch Institute	SYNLAB MVZ Weiden	et al
EPI_ISL_1155696	Robert Koch Institute	SYNLAB MVZ Weiden	et al
EPI_ISL_1155697	Robert Koch Institute	SYNLAB MVZ Weiden	et al
EPI_ISL_1155699	Robert Koch Institute	SYNLAB MVZ Trier	et al
EPI_ISL_1155700	Robert Koch Institute	SYNLAB MVZ Weiden	et al
EPI_ISL_1155701	Robert Koch Institute	SYNLAB MVZ Weiden	et al
EPI_ISL_1155702	CNR Virus des Infections Respiratoires - France SUD	BIOMNIS LYON	Antonin Bal et al
EPI_ISL_1155703	Robert Koch Institute	SYNLAB MVZ Weiden	et al
EPI_ISL_1155704	CNR Virus des Infections Respiratoires - France SUD	BIOMNIS LYON	Antonin Bal et al
EPI_ISL_1155705	Robert Koch Institute	SYNLAB MVZ Weiden	et al
EPI_ISL_1155706	CNR Virus des Infections Respiratoires - France SUD	BIOMNIS LYON	Antonin Bal et al
EPI_ISL_1155707	Robert Koch Institute	SYNLAB MVZ Weiden	et al
EPI_ISL_1155708	CNR Virus des Infections Respiratoires - France SUD	BIOMNIS LYON	Antonin Bal et al
EPI_ISL_1155712	Robert Koch Institute	SYNLAB MVZ Weiden	et al
EPI_ISL_1155715	Robert Koch Institute	SYNLAB MVZ Weiden	et al
EPI_ISL_1155717	Robert Koch Institute	SYNLAB MVZ Trier	et al
EPI_ISL_1155718	Robert Koch Institute	SYNLAB MVZ Weiden	et al
EPI_ISL_1155719	Robert Koch Institute	SYNLAB MVZ Weiden	et al
EPI_ISL_1155724	Robert Koch Institute	SYNLAB MVZ Weiden	et al
EPI_ISL_1155725	Robert Koch Institute	SYNLAB MVZ Weiden	et al
EPI_ISL_1155726	Robert Koch Institute	SYNLAB MVZ Weiden	et al
EPI_ISL_1155727	Robert Koch Institute	SYNLAB MVZ Trier	et al
EPI_ISL_1155729	Robert Koch Institute	SYNLAB MVZ Weiden	et al
EPI_ISL_1155731	Robert Koch Institute	SYNLAB MVZ Weiden	et al
EPI_ISL_1155734	Robert Koch Institute	SYNLAB MVZ Weiden	et al
EPI_ISL_1155735	Robert Koch Institute	SYNLAB MVZ Weiden	et al
EPI_ISL_1155736	Robert Koch Institute	SYNLAB MVZ Weiden	et al
EPI_ISL_1155737	Robert Koch Institute	SYNLAB MVZ Weiden	et al
EPI_ISL_1155739	Robert Koch Institute	SYNLAB MVZ Weiden	et al
EPI_ISL_1155740	Robert Koch Institute	SYNLAB MVZ Weiden	et al
EPI_ISL_1155741	Robert Koch Institute	SYNLAB MVZ Weiden	et al
EPI_ISL_1155744	Robert Koch Institute	SYNLAB MVZ Weiden	et al
EPI_ISL_1155745	Robert Koch Institute	SYNLAB MVZ Weiden	et al
EPI_ISL_1155746	Robert Koch Institute	SYNLAB MVZ Weiden	et al
EPI_ISL_1155747	Robert Koch Institute	SYNLAB MVZ Berlin	et al
EPI_ISL_1155749	Robert Koch Institute	SYNLAB MVZ Trier	et al
EPI_ISL_1155750	Robert Koch Institute	SYNLAB MVZ Weiden	et al
EPI_ISL_1155753	Robert Koch Institute	SYNLAB MVZ Berlin	et al
EPI_ISL_1155755	Robert Koch Institute	SYNLAB MVZ Leinfelden-Echterdingen	et al
EPI_ISL_1155756	Robert Koch Institute	SYNLAB MVZ Leinfelden-Echterdingen	et al
EPI_ISL_1155757	Robert Koch Institute	SYNLAB MVZ Weiden	et al
EPI_ISL_1155759	Robert Koch Institute	SYNLAB MVZ Weiden	et al
EPI_ISL_1155760	Robert Koch Institute	SYNLAB MVZ Leinfelden-Echterdingen	et al
EPI_ISL_1155761	Robert Koch Institute	SYNLAB MVZ Weiden	et al
EPI_ISL_1155762	Robert Koch Institute	SYNLAB MVZ Berlin	et al
EPI_ISL_1155763	Robert Koch Institute	SYNLAB MVZ Weiden	et al
EPI_ISL_1155765	Robert Koch Institute	SYNLAB MVZ Berlin	et al
EPI_ISL_1155766	Robert Koch Institute	Synlab MVZ Augsburg	et al
EPI_ISL_1155769	Robert Koch Institute	SYNLAB MVZ Weiden	et al
EPI_ISL_1155770	Robert Koch Institute	SYNLAB MVZ Weiden	et al
EPI_ISL_1155772	Robert Koch Institute	SYNLAB MVZ Weiden	et al
EPI_ISL_1155773	Robert Koch Institute	SYNLAB MVZ Weiden	et al
EPI_ISL_1155776	Robert Koch Institute	SYNLAB MVZ Weiden	et al
EPI_ISL_1155777	Robert Koch Institute	SYNLAB MVZ Heidelberg	et al
EPI_ISL_1155778	Robert Koch Institute	SYNLAB MVZ Weiden	et al
EPI_ISL_1155779	Robert Koch Institute	SYNLAB MVZ Weiden	et al
EPI_ISL_1155780	Robert Koch Institute	SYNLAB MVZ Weiden	et al
EPI_ISL_1155782	Robert Koch Institute	SYNLAB MVZ Weiden	et al
EPI_ISL_1155783	Robert Koch Institute	SYNLAB MVZ Weiden	et al
EPI_ISL_1155784	Robert Koch Institute	SYNLAB MVZ Weiden	et al
EPI_ISL_1155785	Robert Koch Institute	SYNLAB MVZ Weiden	et al
EPI_ISL_1155787	Robert Koch Institute	SYNLAB MVZ Weiden	et al
EPI_ISL_1155788	Robert Koch Institute	Synlab MVZ Augsburg	et al
EPI_ISL_1155790	Robert Koch Institute	SYNLAB MVZ Berlin	et al
EPI_ISL_1155791	Robert Koch Institute	SYNLAB MVZ Trier	et al
EPI_ISL_1155792	Robert Koch Institute	SYNLAB MVZ Weiden	et al
EPI_ISL_1155794	Robert Koch Institute	SYNLAB MVZ Leinfelden-Echterdingen	et al
EPI_ISL_1155795	Robert Koch Institute	SYNLAB MVZ Berlin	et al
EPI_ISL_1155796	Robert Koch Institute	SYNLAB MVZ Leinfelden-Echterdingen	et al
EPI_ISL_1155797	Robert Koch Institute	SYNLAB MVZ Trier	et al
EPI_ISL_1155798	Robert Koch Institute	SYNLAB MVZ Weiden	et al
EPI_ISL_1155799	Robert Koch Institute	SYNLAB MVZ Weiden	et al
EPI_ISL_1155800	Robert Koch Institute	SYNLAB MVZ Berlin	et al
EPI_ISL_1155801	Robert Koch Institute	SYNLAB MVZ Berlin	et al
EPI_ISL_1155803	Robert Koch Institute	Synlab MVZ Augsburg	et al
EPI_ISL_1155805	Robert Koch Institute	SYNLAB MVZ Weiden	et al
EPI_ISL_1155806	Robert Koch Institute	SYNLAB MVZ Weiden	et al
EPI_ISL_1155809	Robert Koch Institute	SYNLAB MVZ Leinfelden-Echterdingen	et al
EPI_ISL_1155810	Robert Koch Institute	SYNLAB MVZ Weiden	et al
EPI_ISL_1155811	Robert Koch Institute	SYNLAB MVZ Weiden	et al
EPI_ISL_1155812	Robert Koch Institute	SYNLAB MVZ Weiden	et al
EPI_ISL_1155813	Robert Koch Institute	SYNLAB MVZ Berlin	et al
EPI_ISL_1155814	Robert Koch Institute	SYNLAB MVZ Weiden	et al
EPI_ISL_1155816	Robert Koch Institute	SYNLAB MVZ Berlin	et al
EPI_ISL_1155817	Robert Koch Institute	SYNLAB MVZ Weiden	et al
EPI_ISL_1155821	Robert Koch Institute	SYNLAB MVZ Leinfelden-Echterdingen	et al
EPI_ISL_1155822	Robert Koch Institute	SYNLAB Labor München Zentrum LMZ	et al
EPI_ISL_1155823	Robert Koch Institute	SYNLAB MVZ Berlin	et al
EPI_ISL_1155825	Robert Koch Institute	SYNLAB MVZ Weiden	et al
EPI_ISL_1155826	Robert Koch Institute	Synlab MVZ Augsburg	et al
EPI_ISL_1155828	Robert Koch Institute	SYNLAB MVZ Weiden	et al
EPI_ISL_1155831	Robert Koch Institute	SYNLAB MVZ Leinfelden-Echterdingen	et al
EPI_ISL_1155833	Robert Koch Institute	SYNLAB MVZ Leinfelden-Echterdingen	et al
EPI_ISL_1155834	Robert Koch Institute	SYNLAB MVZ Leinfelden-Echterdingen	et al
EPI_ISL_1155836	Robert Koch Institute	SYNLAB MVZ Leinfelden-Echterdingen	et al
EPI_ISL_1155837	Robert Koch Institute	SYNLAB MVZ Heidelberg	et al
EPI_ISL_1155838	Robert Koch Institute	SYNLAB MVZ Weiden	et al
EPI_ISL_1155839	Robert Koch Institute	Synlab MVZ Augsburg	et al
EPI_ISL_1155840	Robert Koch Institute	SYNLAB MVZ Weiden	et al
EPI_ISL_1155842	Robert Koch Institute	SYNLAB MVZ Weiden	et al
EPI_ISL_1155844	Robert Koch Institute	SYNLAB MVZ Weiden	et al
EPI_ISL_1155846	Robert Koch Institute	SYNLAB MVZ Leinfelden-Echterdingen	et al
EPI_ISL_1155847	Robert Koch Institute	SYNLAB MVZ Weiden	et al
EPI_ISL_1155848	Robert Koch Institute	SYNLAB MVZ Weiden	et al
EPI_ISL_1155849	Robert Koch Institute	SYNLAB MVZ Weiden	et al
EPI_ISL_1155850	Robert Koch Institute	SYNLAB MVZ Weiden	et al
EPI_ISL_1155851	Robert Koch Institute	SYNLAB MVZ Weiden	et al
EPI_ISL_1155852	Robert Koch Institute	SYNLAB MVZ Leinfelden-Echterdingen	et al
EPI_ISL_1155853	Robert Koch Institute	SYNLAB MVZ Trier	et al
EPI_ISL_1155854	Robert Koch Institute	SYNLAB MVZ Weiden	et al
EPI_ISL_1155857	Robert Koch Institute	SYNLAB MVZ Weiden	et al
EPI_ISL_1155858	Robert Koch Institute	SYNLAB MVZ Weiden	et al
EPI_ISL_1155860	Robert Koch Institute	SYNLAB MVZ Weiden	et al
EPI_ISL_1155861	Robert Koch Institute	SYNLAB MVZ Leinfelden-Echterdingen	et al
EPI_ISL_1155863	Robert Koch Institute	SYNLAB MVZ Weiden	et al
EPI_ISL_1155864	Robert Koch Institute	SYNLAB MVZ Weiden	et al
EPI_ISL_1155865	Robert Koch Institute	SYNLAB MVZ Weiden	et al
EPI_ISL_1155867	Robert Koch Institute	SYNLAB MVZ Weiden	et al
EPI_ISL_1155868	Robert Koch Institute	SYNLAB MVZ Weiden	et al
EPI_ISL_1155869	Robert Koch Institute	SYNLAB MVZ Weiden	et al
EPI_ISL_1155870	Robert Koch Institute	SYNLAB MVZ Weiden	et al
EPI_ISL_1155871	Robert Koch Institute	SYNLAB MVZ Weiden	et al
EPI_ISL_1155873	Robert Koch Institute	SYNLAB MVZ Weiden	et al
EPI_ISL_1155877	Robert Koch Institute	SYNLAB MVZ Leinfelden-Echterdingen	et al
EPI_ISL_1155878	Robert Koch Institute	SYNLAB MVZ Weiden	et al
EPI_ISL_1155879	Robert Koch Institute	SYNLAB MVZ Weiden	et al
EPI_ISL_1155880	Robert Koch Institute	SYNLAB MVZ Weiden	et al
EPI_ISL_1155881	Robert Koch Institute	SYNLAB MVZ Weiden	et al
EPI_ISL_1155884	Robert Koch Institute	SYNLAB MVZ Weiden	et al
EPI_ISL_1155885	Robert Koch Institute	SYNLAB MVZ Leinfelden-Echterdingen	et al
EPI_ISL_1155886	Robert Koch Institute	SYNLAB MVZ Weiden	et al
EPI_ISL_1155888	Robert Koch Institute	SYNLAB MVZ Weiden	et al
EPI_ISL_1155889	Robert Koch Institute	SYNLAB MVZ Weiden	et al
EPI_ISL_1155894	Robert Koch Institute	SYNLAB MVZ Weiden	et al
EPI_ISL_1155896	Robert Koch Institute	SYNLAB MVZ Heidelberg	et al
EPI_ISL_1155898	Robert Koch Institute	SYNLAB MVZ Weiden	et al
EPI_ISL_1155901	Robert Koch Institute	SYNLAB MVZ Weiden	et al
EPI_ISL_1155902	Robert Koch Institute	SYNLAB MVZ Weiden	et al
EPI_ISL_1155903	Robert Koch Institute	SYNLAB MVZ Weiden	et al
EPI_ISL_1155904	Robert Koch Institute	SYNLAB MVZ Weiden	et al
EPI_ISL_1155905	Robert Koch Institute	SYNLAB MVZ Weiden	et al
EPI_ISL_1155908	Robert Koch Institute	Universitätsklinikum Leipzig - Institut für Medizinische Mikrobiologie und Virologie virologisches Labor	et al
EPI_ISL_1155909	Robert Koch Institute	Universitätsklinikum Leipzig - Institut für Medizinische Mikrobiologie und Virologie virologisches Labor	et al
EPI_ISL_1155910	Robert Koch Institute	Universitätsklinikum Leipzig - Institut für Medizinische Mikrobiologie und Virologie virologisches Labor	et al
EPI_ISL_1155911	Robert Koch Institute	Universitätsklinikum Leipzig - Institut für Medizinische Mikrobiologie und Virologie virologisches Labor	et al
EPI_ISL_1155912	Robert Koch Institute	Universitätsklinikum Leipzig - Institut für Medizinische Mikrobiologie und Virologie virologisches Labor	et al
EPI_ISL_1155913	Robert Koch Institute	Universitätsklinikum Leipzig - Institut für Medizinische Mikrobiologie und Virologie virologisches Labor	et al
EPI_ISL_1155914	Robert Koch Institute	Universitätsklinikum Leipzig - Institut für Medizinische Mikrobiologie und Virologie virologisches Labor	et al
EPI_ISL_1155915	Robert Koch Institute	Universitätsklinikum Leipzig - Institut für Medizinische Mikrobiologie und Virologie virologisches Labor	et al
EPI_ISL_1155916	Robert Koch Institute	Universitätsklinikum Leipzig - Institut für Medizinische Mikrobiologie und Virologie virologisches Labor	et al
EPI_ISL_1155917	Robert Koch Institute	Universitätsklinikum Leipzig - Institut für Medizinische Mikrobiologie und Virologie virologisches Labor	et al
EPI_ISL_1155920	Robert Koch Institute	Universitätsklinikum Leipzig - Institut für Medizinische Mikrobiologie und Virologie virologisches Labor	et al
EPI_ISL_1155922	Robert Koch Institute	Universitätsklinikum Leipzig - Institut für Medizinische Mikrobiologie und Virologie virologisches Labor	et al
EPI_ISL_1155924	Robert Koch Institute	Universitätsklinikum Leipzig - Institut für Medizinische Mikrobiologie und Virologie virologisches Labor	et al
EPI_ISL_1155925	Robert Koch Institute	Universitätsklinikum Leipzig - Institut für Medizinische Mikrobiologie und Virologie virologisches Labor	et al
EPI_ISL_1155926	Robert Koch Institute	Universitätsklinikum Leipzig - Institut für Medizinische Mikrobiologie und Virologie virologisches Labor	et al
EPI_ISL_1155928	Robert Koch Institute	Universitätsklinikum Leipzig - Institut für Medizinische Mikrobiologie und Virologie virologisches Labor	et al
EPI_ISL_1155930	Robert Koch Institute	Universitätsklinikum Leipzig - Institut für Medizinische Mikrobiologie und Virologie virologisches Labor	et al
EPI_ISL_1155931	Robert Koch Institute	Universitätsklinikum Leipzig - Institut für Medizinische Mikrobiologie und Virologie virologisches Labor	et al
EPI_ISL_1155932	Robert Koch Institute	Universitätsklinikum Leipzig - Institut für Medizinische Mikrobiologie und Virologie virologisches Labor	et al
EPI_ISL_1155933	Robert Koch Institute	Universitätsklinikum Leipzig - Institut für Medizinische Mikrobiologie und Virologie virologisches Labor	et al
EPI_ISL_1155934	Robert Koch Institute	Universitätsklinikum Leipzig - Institut für Medizinische Mikrobiologie und Virologie virologisches Labor	et al
EPI_ISL_1155937	Robert Koch Institute	Universitätsklinikum Leipzig - Institut für Medizinische Mikrobiologie und Virologie virologisches Labor	et al
EPI_ISL_1155938	Robert Koch Institute	Universitätsklinikum Leipzig - Institut für Medizinische Mikrobiologie und Virologie virologisches Labor	et al
EPI_ISL_1155942	Robert Koch Institute	Universitätsklinikum Leipzig - Institut für Medizinische Mikrobiologie und Virologie virologisches Labor	et al
EPI_ISL_1155944	Robert Koch Institute	Universitätsklinikum Leipzig - Institut für Medizinische Mikrobiologie und Virologie virologisches Labor	et al
EPI_ISL_1155945	Robert Koch Institute	Universitätsklinikum Leipzig - Institut für Medizinische Mikrobiologie und Virologie virologisches Labor	et al
EPI_ISL_1155946	Robert Koch Institute	Universitätsklinikum Leipzig - Institut für Medizinische Mikrobiologie und Virologie virologisches Labor	et al
EPI_ISL_1155947	Robert Koch Institute	Universitätsklinikum Leipzig - Institut für Medizinische Mikrobiologie und Virologie virologisches Labor	et al
EPI_ISL_1155948	Robert Koch Institute	Universitätsklinikum Leipzig - Institut für Medizinische Mikrobiologie und Virologie virologisches Labor	et al
EPI_ISL_1155949	Robert Koch Institute	Universitätsklinikum Leipzig - Institut für Medizinische Mikrobiologie und Virologie virologisches Labor	et al
EPI_ISL_1155950	Robert Koch Institute	Universitätsklinikum Leipzig - Institut für Medizinische Mikrobiologie und Virologie virologisches Labor	et al
EPI_ISL_1155954	Robert Koch Institute	Universitätsklinikum Leipzig - Institut für Medizinische Mikrobiologie und Virologie virologisches Labor	et al
EPI_ISL_1155956	Robert Koch Institute	Universitätsklinikum Leipzig - Institut für Medizinische Mikrobiologie und Virologie virologisches Labor	et al
EPI_ISL_1155960	Robert Koch Institute	Universitätsklinikum Leipzig - Institut für Medizinische Mikrobiologie und Virologie virologisches Labor	et al
EPI_ISL_1155963	Robert Koch Institute	Universitätsklinikum Leipzig - Institut für Medizinische Mikrobiologie und Virologie virologisches Labor	et al
EPI_ISL_1155964	Robert Koch Institute	Universitätsklinikum Leipzig - Institut für Medizinische Mikrobiologie und Virologie virologisches Labor	et al
EPI_ISL_1155965	Robert Koch Institute	Universitätsklinikum Leipzig - Institut für Medizinische Mikrobiologie und Virologie virologisches Labor	et al
EPI_ISL_1155966	Robert Koch Institute	Universitätsklinikum Leipzig - Institut für Medizinische Mikrobiologie und Virologie virologisches Labor	et al
EPI_ISL_1155967	Robert Koch Institute	Universitätsklinikum Leipzig - Institut für Medizinische Mikrobiologie und Virologie virologisches Labor	et al
EPI_ISL_1155969	Robert Koch Institute	Universitätsklinikum Leipzig - Institut für Medizinische Mikrobiologie und Virologie virologisches Labor	et al
EPI_ISL_1155971	Robert Koch Institute	Universitätsklinikum Leipzig - Institut für Medizinische Mikrobiologie und Virologie virologisches Labor	et al
EPI_ISL_1155973	Robert Koch Institute	Universitätsklinikum Leipzig - Institut für Medizinische Mikrobiologie und Virologie virologisches Labor	et al
EPI_ISL_1155974	Robert Koch Institute	Universitätsklinikum Leipzig - Institut für Medizinische Mikrobiologie und Virologie virologisches Labor	et al
EPI_ISL_1155975	Robert Koch Institute	Universitätsklinikum Leipzig - Institut für Medizinische Mikrobiologie und Virologie virologisches Labor	et al
EPI_ISL_1155977	Robert Koch Institute	Universitätsklinikum Leipzig - Institut für Medizinische Mikrobiologie und Virologie virologisches Labor	et al
EPI_ISL_1155982	Robert Koch Institute	CeGaT Management	et al
EPI_ISL_1155984	Robert Koch Institute	CeGaT Management	et al
EPI_ISL_1155985	Robert Koch Institute	CeGaT Management	et al
EPI_ISL_1155986	Robert Koch Institute	CeGaT Management	et al
EPI_ISL_1155992	Robert Koch Institute	CeGaT Management	et al
EPI_ISL_1155994	Robert Koch Institute	Praxisgemeinschaft für Laboratoriumsmedizin Labor Blumenstraße; Praxis Dr. Sel und Dr. Späte	et al
EPI_ISL_1155995	Robert Koch Institute	Praxisgemeinschaft für Laboratoriumsmedizin Labor Blumenstraße; Praxis Dr. Sel und Dr. Späte	et al
EPI_ISL_1155996	Robert Koch Institute	Praxisgemeinschaft für Laboratoriumsmedizin Labor Blumenstraße; Praxis Dr. Sel und Dr. Späte	et al
EPI_ISL_1155997	Robert Koch Institute	Praxisgemeinschaft für Laboratoriumsmedizin Labor Blumenstraße; Praxis Dr. E. Wietschel & Dr. F. Wietschel	et al
EPI_ISL_1155999	Robert Koch Institute	Praxisgemeinschaft für Laboratoriumsmedizin Labor Blumenstraße; Praxis Dr. Sel und Dr. Späte	et al
EPI_ISL_1156000	Robert Koch Institute	Praxisgemeinschaft für Laboratoriumsmedizin Labor Blumenstraße; Praxis Dr. Sel und Dr. Späte	et al
EPI_ISL_1156095	Robert Koch Institute	Helios Universitätsklinikum Wuppertal: Universität Witten/Herdecke: Institut für Medizinische Labordiagnostik	et al
EPI_ISL_1156105	Robert Koch Institute	MVZ Dr. Eberhard & Partner Dortmund	et al
EPI_ISL_1156175	Robert Koch Institute	MVZ Dr. Eberhard & Partner Dortmund	et al
EPI_ISL_1156178	Robert Koch Institute	Diagnosticum - Labor Neukirchen	et al
EPI_ISL_1156179	Robert Koch Institute	Diagnosticum - Labor Neukirchen	et al
EPI_ISL_1156180	Robert Koch Institute	Diagnosticum - Labor Neukirchen	et al
EPI_ISL_1156181	Robert Koch Institute	Diagnosticum - Labor Neukirchen	et al
EPI_ISL_1156182	Robert Koch Institute	Diagnosticum - Labor Neukirchen	et al
EPI_ISL_1156183	Robert Koch Institute	Diagnosticum - Labor Neukirchen	et al
EPI_ISL_1156184	Robert Koch Institute	Diagnosticum - Labor Neukirchen	et al
EPI_ISL_1156185	Robert Koch Institute	Diagnosticum - Labor Neukirchen	et al
EPI_ISL_1156186	Robert Koch Institute	Diagnosticum - Labor Neukirchen	et al
EPI_ISL_1156187	Robert Koch Institute	Diagnosticum - Labor Neukirchen	et al
EPI_ISL_1156188	Robert Koch Institute	Diagnosticum - Labor Neukirchen	et al
EPI_ISL_1156189	Robert Koch Institute	Diagnosticum - Labor Neukirchen	et al
EPI_ISL_1156190	Robert Koch Institute	Diagnosticum - Labor Neukirchen	et al
EPI_ISL_1156191	Robert Koch Institute	Diagnosticum - Labor Neukirchen	et al
EPI_ISL_1156192	Robert Koch Institute	Diagnosticum - Labor Neukirchen	et al
EPI_ISL_1156193	Robert Koch Institute	Diagnosticum - Labor Neukirchen	et al
EPI_ISL_1156195	Robert Koch Institute	Diagnosticum - Labor Neukirchen	et al
EPI_ISL_1156196	Robert Koch Institute	Diagnosticum - Labor Neukirchen	et al
EPI_ISL_1156197	Robert Koch Institute	Diagnosticum - Labor Neukirchen	et al
EPI_ISL_1156199	Robert Koch Institute	Diagnosticum - Labor Neukirchen	et al
EPI_ISL_1156200	Robert Koch Institute	Diagnosticum - Labor Neukirchen	et al
EPI_ISL_1156201	Robert Koch Institute	Diagnosticum - Labor Neukirchen	et al
EPI_ISL_1156204	Robert Koch Institute	Diagnosticum - Labor Neukirchen	et al
EPI_ISL_1156205	Robert Koch Institute	Diagnosticum - Labor Neukirchen	et al
EPI_ISL_1156206	Robert Koch Institute	Diagnosticum - Labor Neukirchen	et al
EPI_ISL_1156207	Robert Koch Institute	Diagnosticum - Labor Neukirchen	et al
EPI_ISL_1156208	Robert Koch Institute	Diagnosticum - Labor Neukirchen	et al
EPI_ISL_1156209	Robert Koch Institute	Diagnosticum - Labor Neukirchen	et al
EPI_ISL_1156210	Robert Koch Institute	Diagnosticum - Labor Neukirchen	et al
EPI_ISL_1156211	Robert Koch Institute	Diagnosticum - Labor Neukirchen	et al
EPI_ISL_1156213	Robert Koch Institute	Diagnosticum - Labor Neukirchen	et al
EPI_ISL_1156215	Robert Koch Institute	Diagnosticum - Labor Neukirchen	et al
EPI_ISL_1156216	Robert Koch Institute	Diagnosticum - Labor Neukirchen	et al
EPI_ISL_1156218	Robert Koch Institute	Diagnosticum - Labor Neukirchen	et al
EPI_ISL_1156219	Robert Koch Institute	Diagnosticum - Labor Neukirchen	et al
EPI_ISL_1156220	Robert Koch Institute	Diagnosticum - Labor Neukirchen	et al
EPI_ISL_1156221	Robert Koch Institute	Diagnosticum - Labor Neukirchen	et al
EPI_ISL_1156222	Robert Koch Institute	Diagnosticum - Labor Neukirchen	et al
EPI_ISL_1156223	Robert Koch Institute	Diagnosticum - Labor Neukirchen	et al
EPI_ISL_1156224	Robert Koch Institute	Diagnosticum - Labor Neukirchen	et al
EPI_ISL_1156225	Robert Koch Institute	Diagnosticum - Labor Neukirchen	et al
EPI_ISL_1156226	Robert Koch Institute	Diagnosticum - Labor Neukirchen	et al
EPI_ISL_1156228	Robert Koch Institute	Diagnosticum - Labor Neukirchen	et al
EPI_ISL_1156230	Robert Koch Institute	Diagnosticum - Labor Neukirchen	et al
EPI_ISL_1156231	Robert Koch Institute	Diagnosticum - Labor Neukirchen	et al
EPI_ISL_1156233	Robert Koch Institute	Diagnosticum - Labor Neukirchen	et al
EPI_ISL_1156234	Robert Koch Institute	Diagnosticum - Labor Neukirchen	et al
EPI_ISL_1156235	Robert Koch Institute	Diagnosticum - Labor Neukirchen	et al
EPI_ISL_1156237	Robert Koch Institute	Diagnosticum - Labor Neukirchen	et al
EPI_ISL_1156238	Robert Koch Institute	Diagnosticum - Labor Neukirchen	et al
EPI_ISL_1156239	Robert Koch Institute	Diagnosticum - Labor Neukirchen	et al
EPI_ISL_1156241	Robert Koch Institute	Diagnosticum - Labor Neukirchen	et al
EPI_ISL_1156242	Robert Koch Institute	Diagnosticum - Labor Neukirchen	et al
EPI_ISL_1156244	Robert Koch Institute	Diagnosticum - Labor Neukirchen	et al
EPI_ISL_1156245	Robert Koch Institute	Diagnosticum - Labor Neukirchen	et al
EPI_ISL_1156246	Robert Koch Institute	Diagnosticum - Labor Neukirchen	et al
EPI_ISL_1156247	Robert Koch Institute	Diagnosticum - Labor Neukirchen	et al
EPI_ISL_1156248	Robert Koch Institute	Diagnosticum - Labor Neukirchen	et al
EPI_ISL_1156249	Robert Koch Institute	Diagnosticum - Labor Neukirchen	et al
EPI_ISL_1156250	Robert Koch Institute	Diagnosticum - Labor Neukirchen	et al
EPI_ISL_1156251	Robert Koch Institute	Diagnosticum - Labor Neukirchen	et al
EPI_ISL_1156252	Robert Koch Institute	Diagnosticum - Labor Neukirchen	et al
EPI_ISL_1156253	Robert Koch Institute	Diagnosticum - Labor Neukirchen	et al
EPI_ISL_1156254	Robert Koch Institute	Diagnosticum - Labor Neukirchen	et al
EPI_ISL_1156255	Robert Koch Institute	Diagnosticum - Labor Neukirchen	et al
EPI_ISL_1156256	Robert Koch Institute	Diagnosticum - Labor Neukirchen	et al
EPI_ISL_1156257	Robert Koch Institute	Diagnosticum - Labor Neukirchen	et al
EPI_ISL_1156258	Robert Koch Institute	Diagnosticum - Labor Neukirchen	et al
EPI_ISL_1156260	Robert Koch Institute	Diagnosticum - Labor Neukirchen	et al
EPI_ISL_1156261	Robert Koch Institute	Diagnosticum - Labor Neukirchen	et al
EPI_ISL_1156262	Robert Koch Institute	Diagnosticum - Labor Neukirchen	et al
EPI_ISL_1156263	Robert Koch Institute	Diagnosticum - Labor Neukirchen	et al
EPI_ISL_1156264	Robert Koch Institute	Diagnosticum - Labor Neukirchen	et al
EPI_ISL_1156265	Robert Koch Institute	Diagnosticum - Labor Neukirchen	et al
EPI_ISL_1156266	Robert Koch Institute	Diagnosticum - Labor Neukirchen	et al
EPI_ISL_1156267	Robert Koch Institute	Diagnosticum - Labor Neukirchen	et al
EPI_ISL_1156268	Robert Koch Institute	Diagnosticum - Labor Neukirchen	et al
EPI_ISL_1156269	Robert Koch Institute	Diagnosticum - Labor Neukirchen	et al
EPI_ISL_1156270	Robert Koch Institute	Diagnosticum - Labor Neukirchen	et al
EPI_ISL_1156271	Robert Koch Institute	Diagnosticum - Labor Neukirchen	et al
EPI_ISL_1156272	Robert Koch Institute	Diagnosticum - Labor Neukirchen	et al
EPI_ISL_1156273	Robert Koch Institute	Diagnosticum - Labor Neukirchen	et al
EPI_ISL_1156274	Robert Koch Institute	Diagnosticum - Labor Neukirchen	et al
EPI_ISL_1156276	Robert Koch Institute	Diagnosticum - Labor Neukirchen	et al
EPI_ISL_1156277	Robert Koch Institute	Diagnosticum - Labor Neukirchen	et al
EPI_ISL_1156278	Robert Koch Institute	Diagnosticum - Labor Neukirchen	et al
EPI_ISL_1156279	Robert Koch Institute	Diagnosticum - Labor Neukirchen	et al
EPI_ISL_1156280	Robert Koch Institute	Diagnosticum - Labor Neukirchen	et al
EPI_ISL_1156281	Robert Koch Institute	Diagnosticum - Labor Neukirchen	et al
EPI_ISL_1156282	Robert Koch Institute	Diagnosticum - Labor Neukirchen	et al
EPI_ISL_1156283	Robert Koch Institute	Diagnosticum - Labor Neukirchen	et al
EPI_ISL_1156284	Robert Koch Institute	Diagnosticum - Labor Neukirchen	et al
EPI_ISL_1156285	Robert Koch Institute	Diagnosticum - Labor Neukirchen	et al
EPI_ISL_1156287	Robert Koch Institute	Diagnosticum - Labor Neukirchen	et al
EPI_ISL_1156288	Robert Koch Institute	Diagnosticum - Labor Neukirchen	et al
EPI_ISL_1156289	Robert Koch Institute	Diagnosticum - Labor Neukirchen	et al
EPI_ISL_1156290	Robert Koch Institute	Diagnosticum - Labor Neukirchen	et al
EPI_ISL_1156295	Robert Koch Institute	Diagnosticum - Labor Neukirchen	et al
EPI_ISL_1156296	Robert Koch Institute	Diagnosticum - Labor Neukirchen	et al
EPI_ISL_1156297	Robert Koch Institute	Diagnosticum - Labor Neukirchen	et al
EPI_ISL_1156298	Robert Koch Institute	Diagnosticum - Labor Neukirchen	et al
EPI_ISL_1156299	Robert Koch Institute	Diagnosticum - Labor Neukirchen	et al
EPI_ISL_1156301	Robert Koch Institute	Diagnosticum - Labor Neukirchen	et al
EPI_ISL_1156302	Robert Koch Institute	Diagnosticum - Labor Neukirchen	et al
EPI_ISL_1156303	Robert Koch Institute	Diagnosticum - Labor Neukirchen	et al
EPI_ISL_1156304	Robert Koch Institute	Diagnosticum - Labor Neukirchen	et al
EPI_ISL_1156306	Robert Koch Institute	Diagnosticum - Labor Neukirchen	et al
EPI_ISL_1156307	Robert Koch Institute	Diagnosticum - Labor Neukirchen	et al
EPI_ISL_1156309	Robert Koch Institute	Diagnosticum - Labor Neukirchen	et al
EPI_ISL_1156311	Robert Koch Institute	Diagnosticum - Labor Neukirchen	et al
EPI_ISL_1156312	Robert Koch Institute	Diagnosticum - Labor Neukirchen	et al
EPI_ISL_1156313	Robert Koch Institute	Diagnosticum - Labor Neukirchen	et al
EPI_ISL_1156315	Robert Koch Institute	Diagnosticum - Labor Neukirchen	et al
EPI_ISL_1156317	Robert Koch Institute	Diagnosticum - Labor Neukirchen	et al
EPI_ISL_1156318	Robert Koch Institute	Diagnosticum - Labor Neukirchen	et al
EPI_ISL_1156319	Robert Koch Institute	Diagnosticum - Labor Neukirchen	et al
EPI_ISL_1156320	Robert Koch Institute	Diagnosticum - Labor Neukirchen	et al
EPI_ISL_1156321	Robert Koch Institute	Diagnosticum - Labor Neukirchen	et al
EPI_ISL_1156322	Robert Koch Institute	Diagnosticum - Labor Neukirchen	et al
EPI_ISL_1156323	Robert Koch Institute	Diagnosticum - Labor Neukirchen	et al
EPI_ISL_1156324	Robert Koch Institute	Diagnosticum - Labor Neukirchen	et al
EPI_ISL_1156325	Robert Koch Institute	Diagnosticum - Labor Neukirchen	et al
EPI_ISL_1156326	Robert Koch Institute	Diagnosticum - Labor Neukirchen	et al
EPI_ISL_1156327	Robert Koch Institute	Diagnosticum - Labor Neukirchen	et al
EPI_ISL_1156328	Robert Koch Institute	Diagnosticum - Labor Neukirchen	et al
EPI_ISL_1156329	Robert Koch Institute	Diagnosticum - Labor Neukirchen	et al
EPI_ISL_1156331	Robert Koch Institute	Diagnosticum - Labor Neukirchen	et al
EPI_ISL_1156332	Robert Koch Institute	Diagnosticum - Labor Neukirchen	et al
EPI_ISL_1156333	Robert Koch Institute	Diagnosticum - Labor Neukirchen	et al
EPI_ISL_1156334	Robert Koch Institute	Diagnosticum - Labor Neukirchen	et al
EPI_ISL_1156336	Robert Koch Institute	Diagnosticum - Labor Neukirchen	et al
EPI_ISL_1156338	Robert Koch Institute	Diagnosticum - Labor Neukirchen	et al
EPI_ISL_1156339	Robert Koch Institute	Diagnosticum - Labor Neukirchen	et al
EPI_ISL_1156340	Robert Koch Institute	Diagnosticum - Labor Neukirchen	et al
EPI_ISL_1156341	Robert Koch Institute	Diagnosticum - Labor Neukirchen	et al
EPI_ISL_1156343	Robert Koch Institute	Diagnosticum - Labor Neukirchen	et al
EPI_ISL_1156344	Robert Koch Institute	Diagnosticum - Labor Neukirchen	et al
EPI_ISL_1156345	Robert Koch Institute	Diagnosticum - Labor Neukirchen	et al
EPI_ISL_1156346	Robert Koch Institute	Diagnosticum - Labor Neukirchen	et al
EPI_ISL_1156347	Robert Koch Institute	Diagnosticum - Labor Neukirchen	et al
EPI_ISL_1156348	Robert Koch Institute	Diagnosticum - Labor Neukirchen	et al
EPI_ISL_1156349	Robert Koch Institute	Diagnosticum - Labor Neukirchen	et al
EPI_ISL_1156350	Robert Koch Institute	Diagnosticum - Labor Neukirchen	et al
EPI_ISL_1156351	Robert Koch Institute	Diagnosticum - Labor Neukirchen	et al
EPI_ISL_1156352	Robert Koch Institute	Diagnosticum - Labor Neukirchen	et al
EPI_ISL_1156353	Robert Koch Institute	Diagnosticum - Labor Neukirchen	et al
EPI_ISL_1156354	Robert Koch Institute	Diagnosticum - Labor Neukirchen	et al
EPI_ISL_1156355	Robert Koch Institute	Diagnosticum - Labor Neukirchen	et al
EPI_ISL_1156356	Robert Koch Institute	Diagnosticum - Labor Neukirchen	et al
EPI_ISL_1156357	Robert Koch Institute	Diagnosticum - Labor Neukirchen	et al
EPI_ISL_1156358	Robert Koch Institute	Diagnosticum - Labor Neukirchen	et al
EPI_ISL_1156359	Robert Koch Institute	Diagnosticum - Labor Neukirchen	et al
EPI_ISL_1156360	Robert Koch Institute	Diagnosticum - Labor Neukirchen	et al
EPI_ISL_1156362	Robert Koch Institute	Chemische und Veterinäruntersuchungsamt Münsterland-Emscher-Lippe	et al
EPI_ISL_1156363	Robert Koch Institute	Chemische und Veterinäruntersuchungsamt Münsterland-Emscher-Lippe	et al
EPI_ISL_1156364	Robert Koch Institute	Chemische und Veterinäruntersuchungsamt Münsterland-Emscher-Lippe	et al
EPI_ISL_1156365	Robert Koch Institute	Chemische und Veterinäruntersuchungsamt Münsterland-Emscher-Lippe	et al
EPI_ISL_1156366	Robert Koch Institute	Chemische und Veterinäruntersuchungsamt Münsterland-Emscher-Lippe	et al
EPI_ISL_1156367	Robert Koch Institute	Chemische und Veterinäruntersuchungsamt Münsterland-Emscher-Lippe	et al
EPI_ISL_1156368	Robert Koch Institute	Chemische und Veterinäruntersuchungsamt Münsterland-Emscher-Lippe	et al
EPI_ISL_1156369	Robert Koch Institute	Chemische und Veterinäruntersuchungsamt Münsterland-Emscher-Lippe	et al
EPI_ISL_1156370	Robert Koch Institute	Chemische und Veterinäruntersuchungsamt Münsterland-Emscher-Lippe	et al
EPI_ISL_1156371	Robert Koch Institute	LADR MVZ Zweigpraxis Bernau	et al
EPI_ISL_1156372	Robert Koch Institute	LADR MVZ Zweigpraxis Bernau	et al
EPI_ISL_1156373	Robert Koch Institute	LADR MVZ Zweigpraxis Bernau	et al
EPI_ISL_1156374	Robert Koch Institute	IMD - MVZ Labor Greifswald	et al
EPI_ISL_1156375	Robert Koch Institute	LADR MVZ Zweigpraxis Bernau	et al
EPI_ISL_1156376	Robert Koch Institute	IMD - Labor Oderland	et al
EPI_ISL_1156377	Robert Koch Institute	IMD - MVZ Labor Greifswald	et al
EPI_ISL_1156378	Robert Koch Institute	IMD - MVZ Labor Greifswald	et al
EPI_ISL_1156379	Robert Koch Institute	IMD - MVZ Labor Greifswald	et al
EPI_ISL_1156380	Robert Koch Institute	IMD - Institut für Medizinische Diagnostik Berlin-Potsdam	et al
EPI_ISL_1156381	Robert Koch Institute	IMD - Institut für Medizinische Diagnostik Berlin-Potsdam	et al
EPI_ISL_1156382	Robert Koch Institute	IMD - Institut für Medizinische Diagnostik Berlin-Potsdam	et al
EPI_ISL_1156383	Robert Koch Institute	IMD - MVZ Labor Greifswald	et al
EPI_ISL_1156384	Robert Koch Institute	LADR MVZ Zweigpraxis Bernau	et al
EPI_ISL_1156385	Robert Koch Institute	IMD - Labor Oderland	et al
EPI_ISL_1156386	Robert Koch Institute	IMD - Institut für Medizinische Diagnostik Berlin-Potsdam	et al
EPI_ISL_1156387	Robert Koch Institute	IMD - MVZ Labor Greifswald	et al
EPI_ISL_1156388	Robert Koch Institute	IMD - Institut für Medizinische Diagnostik Berlin-Potsdam	et al
EPI_ISL_1156389	Robert Koch Institute	LADR MVZ Zweigpraxis Bernau	et al
EPI_ISL_1156390	Robert Koch Institute	LADR MVZ Zweigpraxis Bernau	et al
EPI_ISL_1156391	Robert Koch Institute	IMD - MVZ Labor Greifswald	et al
EPI_ISL_1156392	Robert Koch Institute	IMD - Institut für Medizinische Diagnostik Berlin-Potsdam	et al
EPI_ISL_1156394	Robert Koch Institute	LADR MVZ Zweigpraxis Bernau	et al
EPI_ISL_1156395	Robert Koch Institute	LADR MVZ Zweigpraxis Bernau	et al
EPI_ISL_1156396	Robert Koch Institute	LADR MVZ Zweigpraxis Bernau	et al
EPI_ISL_1156397	Robert Koch Institute	IMD - MVZ Labor Greifswald	et al
EPI_ISL_1156398	Robert Koch Institute	IMD - MVZ Labor Greifswald	et al
EPI_ISL_1156399	Robert Koch Institute	IMD - MVZ Labor Greifswald	et al
EPI_ISL_1156400	Robert Koch Institute	IMD - Labor Oderland	et al
EPI_ISL_1156401	Robert Koch Institute	LADR MVZ Zweigpraxis Bernau	et al
EPI_ISL_1156402	Robert Koch Institute	LADR MVZ Zweigpraxis Bernau	et al
EPI_ISL_1156403	Robert Koch Institute	IMD - MVZ Labor Greifswald	et al
EPI_ISL_1156404	Robert Koch Institute	LADR MVZ Zweigpraxis Bernau	et al
EPI_ISL_1156405	Robert Koch Institute	LADR MVZ Zweigpraxis Bernau	et al
EPI_ISL_1156406	Robert Koch Institute	LADR MVZ Zweigpraxis Bernau	et al
EPI_ISL_1156407	Robert Koch Institute	LADR MVZ Zweigpraxis Bernau	et al
EPI_ISL_1156408	Robert Koch Institute	LADR MVZ Zweigpraxis Bernau	et al
EPI_ISL_1156409	Robert Koch Institute	LADR MVZ Zweigpraxis Bernau	et al
EPI_ISL_1156410	Robert Koch Institute	LADR MVZ Zweigpraxis Bernau	et al
EPI_ISL_1156411	Robert Koch Institute	LADR MVZ Zweigpraxis Bernau	et al
EPI_ISL_1156412	Robert Koch Institute	IMD - MVZ Labor Greifswald	et al
EPI_ISL_1156413	Robert Koch Institute	LADR MVZ Zweigpraxis Bernau	et al
EPI_ISL_1156414	Robert Koch Institute	LADR MVZ Zweigpraxis Bernau	et al
EPI_ISL_1156415	Robert Koch Institute	IMD - Labor Oderland	et al
EPI_ISL_1156416	Robert Koch Institute	IMD - MVZ Labor Greifswald	et al
EPI_ISL_1156418	Robert Koch Institute	LADR MVZ Zweigpraxis Bernau	et al
EPI_ISL_1156419	Robert Koch Institute	IMD - Labor Oderland	et al
EPI_ISL_1156420	Robert Koch Institute	IMD - MVZ Labor Greifswald	et al
EPI_ISL_1156421	Robert Koch Institute	LADR MVZ Zweigpraxis Bernau	et al
EPI_ISL_1156422	Robert Koch Institute	LADR MVZ Zweigpraxis Bernau	et al
EPI_ISL_1156423	Robert Koch Institute	IMD - MVZ Labor Greifswald	et al
EPI_ISL_1156424	Robert Koch Institute	LADR MVZ Zweigpraxis Bernau	et al
EPI_ISL_1156425	Robert Koch Institute	LADR MVZ Zweigpraxis Bernau	et al
EPI_ISL_1156426	Robert Koch Institute	IMD - Labor Oderland	et al
EPI_ISL_1156427	Robert Koch Institute	IMD - MVZ Labor Greifswald	et al
EPI_ISL_1156428	Robert Koch Institute	IMD - MVZ Labor Greifswald	et al
EPI_ISL_1156429	Robert Koch Institute	IMD - Labor Oderland	et al
EPI_ISL_1156430	Robert Koch Institute	IMD - Labor Oderland	et al
EPI_ISL_1156431	Robert Koch Institute	LADR MVZ Zweigpraxis Bernau	et al
EPI_ISL_1156432	Robert Koch Institute	LADR MVZ Zweigpraxis Bernau	et al
EPI_ISL_1156433	Robert Koch Institute	IMD - MVZ Labor Greifswald	et al
EPI_ISL_1156434	Robert Koch Institute	LADR MVZ Zweigpraxis Bernau	et al
EPI_ISL_1156435	Robert Koch Institute	IMD - Labor Oderland	et al
EPI_ISL_1156436	Robert Koch Institute	IMD - Labor Oderland	et al
EPI_ISL_1156437	Robert Koch Institute	LADR MVZ Zweigpraxis Bernau	et al
EPI_ISL_1156438	Robert Koch Institute	LADR MVZ Zweigpraxis Bernau	et al
EPI_ISL_1156439	Robert Koch Institute	IMD - MVZ Labor Greifswald	et al
EPI_ISL_1156440	Robert Koch Institute	LADR MVZ Zweigpraxis Bernau	et al
EPI_ISL_1156441	Robert Koch Institute	IMD - MVZ Labor Greifswald	et al
EPI_ISL_1156442	Robert Koch Institute	IMD - Institut für Medizinische Diagnostik Berlin-Potsdam	et al
EPI_ISL_1156443	Robert Koch Institute	LADR MVZ Zweigpraxis Bernau	et al
EPI_ISL_1156444	Robert Koch Institute	LADR MVZ Zweigpraxis Bernau	et al
EPI_ISL_1156445	Robert Koch Institute	Institut für Medizinische Mikrobiologie - Universitätsmedizin Göttingen	et al
EPI_ISL_1156446	Robert Koch Institute	Institut für Medizinische Mikrobiologie - Universitätsmedizin Göttingen	et al
EPI_ISL_1156454	Robert Koch Institute	Sonic - MVZ Medizinisches Labor Bremen GmbH	et al
EPI_ISL_1156458	Robert Koch Institute	Sonic - MVZ Medizinisches Labor Bremen GmbH	et al
EPI_ISL_1156461	Robert Koch Institute	Bioscientia Labor Wermsdorf	et al
EPI_ISL_1156464	Robert Koch Institute	LabKom - MVZ Labor Bochum MLB GmbH	et al
EPI_ISL_1156468	Robert Koch Institute	Sonic - MVZ Medizinisches Labor Bremen GmbH	et al
EPI_ISL_1156482	Robert Koch Institute	Sonic - MVZ Medizinisches Labor Bremen GmbH	et al
EPI_ISL_1156503	Robert Koch Institute	Sonic - MVZ Medizinisches Labor Bremen GmbH	et al
EPI_ISL_1156507	Robert Koch Institute	Sonic - MVZ Medizinisches Labor Bremen GmbH	et al
EPI_ISL_1156510	Robert Koch Institute	St. Georg Klinikum Eisenach gGmbH	et al
EPI_ISL_1156528	Robert Koch Institute	Sonic - MVZ Medizinisches Labor Bremen GmbH	et al
EPI_ISL_1156531	Robert Koch Institute	Sonic - MVZ Medizinisches Labor Bremen GmbH	et al
EPI_ISL_1156535	Robert Koch Institute	Sonic - Labor Dr. von Froreich GmbH	et al
EPI_ISL_1156551	Robert Koch Institute	LabKom - MVZ Labor Bochum MLB GmbH	et al
EPI_ISL_1156571	Robert Koch Institute	Sonic - MVZ Medizinisches Labor Bremen GmbH	et al
EPI_ISL_1156582	Robert Koch Institute	Sonic - Labor Dr. von Froreich GmbH	et al
EPI_ISL_1156588	Robert Koch Institute	Sonic - MVZ Medizinisches Labor Bremen GmbH	et al
EPI_ISL_1156595	Robert Koch Institute	Bioscientia Labor Wermsdorf	et al
EPI_ISL_1156600	Robert Koch Institute	Sonic - MVZ Medizinisches Labor Bremen GmbH	et al
EPI_ISL_1156609	Robert Koch Institute	Sonic - MVZ Medizinisches Labor Bremen GmbH	et al
EPI_ISL_1156614	Robert Koch Institute	Sonic - Labor Dr. von Froreich GmbH	et al
EPI_ISL_1156620	Robert Koch Institute	Sonic - MVZ Medizinisches Labor Bremen GmbH	et al
EPI_ISL_1156622	Robert Koch Institute	Bioscientia Labor Wermsdorf	et al
EPI_ISL_1156625	Robert Koch Institute	Sonic - MVZ Medizinisches Labor Bremen GmbH	et al
EPI_ISL_1156629	Robert Koch Institute	Sonic - MVZ Medizinisches Labor Bremen GmbH	et al
EPI_ISL_1156643	Robert Koch Institute	LabKom - MVZ Labor Bochum MLB GmbH	et al
EPI_ISL_1156647	Robert Koch Institute	Sonic - MVZ Medizinisches Labor Bremen GmbH	et al
EPI_ISL_1156653	Robert Koch Institute	Bioscientia Labor Wermsdorf	et al
EPI_ISL_1156686	Robert Koch Institute	Sonic - MVZ Medizinisches Labor Bremen GmbH	et al
EPI_ISL_1156696	Robert Koch Institute	Bioscientia Labor Wermsdorf	et al
EPI_ISL_1156701	Robert Koch Institute	Sonic - MVZ Medizinisches Labor Bremen GmbH	et al
EPI_ISL_1156709	Robert Koch Institute	Bioscientia Labor Wermsdorf	et al
EPI_ISL_1156712	Robert Koch Institute	Sonic - MVZ Medizinisches Labor Bremen GmbH	et al
EPI_ISL_1156726	Robert Koch Institute	Sonic - MVZ Medizinisches Labor Bremen GmbH	et al
EPI_ISL_1156728	Robert Koch Institute	Bioscientia Labor Wermsdorf	et al
EPI_ISL_1156753	Robert Koch Institute	Gesundheitszentrum Brandenburg an der Havel GmbH bzw. Institut für Laboratoriumsmedizin Brandenburg an der Havel	et al
EPI_ISL_1156757	Robert Koch Institute	Sonic - MVZ Medizinisches Labor Bremen GmbH	et al
EPI_ISL_1156777	Robert Koch Institute	Sonic - MVZ Medizinisches Labor Bremen GmbH	et al
EPI_ISL_1156779	Robert Koch Institute	amedes MVZ für Laboratoriumsmedizin Hamburg	et al
EPI_ISL_1156781	Robert Koch Institute	amedes MVZ Hannover	et al
EPI_ISL_1156782	Robert Koch Institute	amedes MVZ DIAMEDIS Sennestadt	et al
EPI_ISL_1156783	Robert Koch Institute	amedes MVZ für Laboratoriumsdiagnostik Raubling GmbH	et al
EPI_ISL_1156784	Robert Koch Institute	amedes MVZ DIAMEDIS Sennestadt	et al
EPI_ISL_1156785	Robert Koch Institute	amedes MVZ Hannover	et al
EPI_ISL_1156786	Robert Koch Institute	amedes MVZ DIAMEDIS Sennestadt	et al
EPI_ISL_1156787	Robert Koch Institute	amedes MVZ für Laboratoriumsdiagnostik Raubling GmbH	et al
EPI_ISL_1156788	Robert Koch Institute	amedes MVZ für Labordiagnostik Rhein-Main	et al
EPI_ISL_1156789	Robert Koch Institute	amedes MVZ für Laboratoriumsmedizin Hamburg	et al
EPI_ISL_1156791	Robert Koch Institute	amedes MVZ Hannover	et al
EPI_ISL_1156792	Robert Koch Institute	amedes MVZ für Laboratoriumsdiagnostik Raubling GmbH	et al
EPI_ISL_1156793	Robert Koch Institute	amedes MVZ Hannover	et al
EPI_ISL_1156795	Robert Koch Institute	amedes MVZ für Laboratoriumsdiagnostik Raubling GmbH	et al
EPI_ISL_1156796	Robert Koch Institute	amedes MVZ für Laboratoriumsdiagnostik Raubling GmbH	et al
EPI_ISL_1156797	Robert Koch Institute	amedes MVZ für Laboratoriumsmedizin Rhein/Ruhr	et al
EPI_ISL_1156798	Robert Koch Institute	amedes MVZ DIAMEDIS Sennestadt	et al
EPI_ISL_1156799	Robert Koch Institute	amedes MVZ Halle/Leipzig	et al
EPI_ISL_1156800	Robert Koch Institute	amedes MVZ für Laboratoriumsdiagnostik Raubling GmbH	et al
EPI_ISL_1156801	Robert Koch Institute	amedes MVZ Hannover	et al
EPI_ISL_1156802	Robert Koch Institute	amedes MVZ Zentrum für Pathologie und Zytodiagnostik GmbH (Köln)	et al
EPI_ISL_1156803	Robert Koch Institute	amedes MVZ für Laboratoriumsdiagnostik Raubling GmbH	et al
EPI_ISL_1156804	Robert Koch Institute	amedes MVZ DIAMEDIS Sennestadt	et al
EPI_ISL_1156805	Robert Koch Institute	amedes MVZ für Laboratoriumsdiagnostik Raubling GmbH	et al
EPI_ISL_1156806	Robert Koch Institute	amedes MVZ für Labordiagnostik Rhein-Main	et al
EPI_ISL_1156807	Robert Koch Institute	amedes MVZ Hannover	et al
EPI_ISL_1156808	Robert Koch Institute	amedes MVZ für Laboratoriumsdiagnostik Raubling GmbH	et al
EPI_ISL_1156809	Robert Koch Institute	amedes MVZ für Laboratoriumsmedizin Rhein/Ruhr	et al
EPI_ISL_1156810	Robert Koch Institute	amedes MVZ für Laboratoriumsdiagnostik Raubling GmbH	et al
EPI_ISL_1156811	Robert Koch Institute	amedes MVZ für Labordiagnostik Rhein-Main	et al
EPI_ISL_1156812	Robert Koch Institute	amedes MVZ Halle/Leipzig	et al
EPI_ISL_1156813	Robert Koch Institute	amedes MVZ Hannover	et al
EPI_ISL_1156814	Robert Koch Institute	amedes MVZ für Laboratoriumsdiagnostik Raubling GmbH	et al
EPI_ISL_1156815	Robert Koch Institute	amedes MVZ für Laboratoriumsmedizin Hamburg	et al
EPI_ISL_1156816	Robert Koch Institute	amedes MVZ Hannover	et al
EPI_ISL_1156817	Robert Koch Institute	amedes MVZ Halle/Leipzig	et al
EPI_ISL_1156818	Robert Koch Institute	amedes MVZ für Laboratoriumsdiagnostik Raubling GmbH	et al
EPI_ISL_1156819	Robert Koch Institute	amedes MVZ Hannover	et al
EPI_ISL_1156820	Robert Koch Institute	amedes MVZ Hannover	et al
EPI_ISL_1156821	Robert Koch Institute	amedes MVZ für Laboratoriumsdiagnostik Raubling GmbH	et al
EPI_ISL_1156822	Robert Koch Institute	amedes MVZ Halle/Leipzig	et al
EPI_ISL_1156823	Robert Koch Institute	amedes MVZ Hannover	et al
EPI_ISL_1156825	Robert Koch Institute	amedes MVZ DIAMEDIS Sennestadt	et al
EPI_ISL_1156826	Robert Koch Institute	amedes MVZ DIAMEDIS Sennestadt	et al
EPI_ISL_1156827	Robert Koch Institute	amedes MVZ Halle/Leipzig	et al
EPI_ISL_1156828	Robert Koch Institute	amedes MVZ Halle/Leipzig	et al
EPI_ISL_1156829	Robert Koch Institute	amedes MVZ DIAMEDIS Sennestadt	et al
EPI_ISL_1156830	Robert Koch Institute	amedes MVZ für Laboratoriumsdiagnostik Raubling GmbH	et al
EPI_ISL_1156831	Robert Koch Institute	amedes MVZ Halle/Leipzig	et al
EPI_ISL_1156832	Robert Koch Institute	amedes MVZ Halle/Leipzig	et al
EPI_ISL_1156833	Robert Koch Institute	amedes MVZ für Laboratoriumsdiagnostik Raubling GmbH	et al
EPI_ISL_1156834	Robert Koch Institute	amedes MVZ für Laboratoriumsmedizin Rhein/Ruhr	et al
EPI_ISL_1156835	Robert Koch Institute	amedes MVZ DIAMEDIS Sennestadt	et al
EPI_ISL_1156836	Robert Koch Institute	amedes MVZ DIAMEDIS Sennestadt	et al
EPI_ISL_1156837	Robert Koch Institute	amedes MVZ für Laboratoriumsdiagnostik Raubling GmbH	et al
EPI_ISL_1156838	Robert Koch Institute	amedes MVZ für Laboratoriumsmedizin Rhein/Ruhr	et al
EPI_ISL_1156839	Robert Koch Institute	amedes MVZ für Laboratoriumsmedizin Hamburg	et al
EPI_ISL_1156840	Robert Koch Institute	amedes MVZ DIAMEDIS Sennestadt	et al
EPI_ISL_1156841	Robert Koch Institute	amedes MVZ für Laboratoriumsdiagnostik Raubling GmbH	et al
EPI_ISL_1156842	Robert Koch Institute	amedes MVZ für Laboratoriumsmedizin Hamburg	et al
EPI_ISL_1156843	Robert Koch Institute	amedes MVZ DIAMEDIS Sennestadt	et al
EPI_ISL_1156845	Robert Koch Institute	amedes MVZ für Laboratoriumsmedizin Rhein/Ruhr	et al
EPI_ISL_1156846	Robert Koch Institute	amedes MVZ Halle/Leipzig	et al
EPI_ISL_1156847	Robert Koch Institute	amedes MVZ Halle/Leipzig	et al
EPI_ISL_1156848	Robert Koch Institute	amedes MVZ DIAMEDIS Sennestadt	et al
EPI_ISL_1156849	Robert Koch Institute	amedes MVZ Hannover	et al
EPI_ISL_1156851	Robert Koch Institute	amedes MVZ Halle/Leipzig	et al
EPI_ISL_1156852	Robert Koch Institute	amedes MVZ DIAMEDIS Sennestadt	et al
EPI_ISL_1156853	Robert Koch Institute	amedes MVZ Hannover	et al
EPI_ISL_1156854	Robert Koch Institute	amedes MVZ für Laboratoriumsdiagnostik Raubling GmbH	et al
EPI_ISL_1156855	Robert Koch Institute	amedes MVZ Halle/Leipzig	et al
EPI_ISL_1156856	Robert Koch Institute	amedes MVZ DIAMEDIS Sennestadt	et al
EPI_ISL_1156857	Robert Koch Institute	amedes MVZ für Laboratoriumsdiagnostik Raubling GmbH	et al
EPI_ISL_1156858	Robert Koch Institute	amedes MVZ Halle/Leipzig	et al
EPI_ISL_1156859	Robert Koch Institute	amedes MVZ Halle/Leipzig	et al
EPI_ISL_1156860	Robert Koch Institute	amedes MVZ Halle/Leipzig	et al
EPI_ISL_1156861	Robert Koch Institute	amedes MVZ Hannover	et al
EPI_ISL_1156862	Robert Koch Institute	amedes MVZ Halle/Leipzig	et al
EPI_ISL_1156863	Robert Koch Institute	amedes MVZ Hannover	et al
EPI_ISL_1156864	Robert Koch Institute	amedes MVZ für Laboratoriumsdiagnostik Raubling GmbH	et al
EPI_ISL_1156865	Robert Koch Institute	amedes MVZ für Laboratoriumsmedizin Hamburg	et al
EPI_ISL_1156866	Robert Koch Institute	amedes MVZ Halle/Leipzig	et al
EPI_ISL_1156867	Robert Koch Institute	amedes MVZ Hannover	et al
EPI_ISL_1156868	Robert Koch Institute	amedes MVZ für Laboratoriumsdiagnostik Raubling GmbH	et al
EPI_ISL_1156869	Robert Koch Institute	amedes MVZ für Laboratoriumsmedizin Rhein/Ruhr	et al
EPI_ISL_1156871	Robert Koch Institute	amedes MVZ für Laboratoriumsmedizin Hamburg	et al
EPI_ISL_1156872	Robert Koch Institute	amedes MVZ Halle/Leipzig	et al
EPI_ISL_1156873	Robert Koch Institute	amedes MVZ Halle/Leipzig	et al
EPI_ISL_1156874	Robert Koch Institute	amedes MVZ Halle/Leipzig	et al
EPI_ISL_1156875	Robert Koch Institute	amedes MVZ für Laboratoriumsdiagnostik Raubling GmbH	et al
EPI_ISL_1156876	Robert Koch Institute	amedes MVZ Halle/Leipzig	et al
EPI_ISL_1156877	Robert Koch Institute	amedes MVZ für Laboratoriumsdiagnostik Raubling GmbH	et al
EPI_ISL_1156878	Robert Koch Institute	amedes MVZ Halle/Leipzig	et al
EPI_ISL_1156879	Robert Koch Institute	amedes MVZ DIAMEDIS Sennestadt	et al
EPI_ISL_1156881	Robert Koch Institute	amedes MVZ für Laboratoriumsmedizin Fürstenfeldbruck	et al
EPI_ISL_1156882	Robert Koch Institute	amedes MVZ Halle/Leipzig	et al
EPI_ISL_1156883	Robert Koch Institute	amedes MVZ Halle/Leipzig	et al
EPI_ISL_1156884	Robert Koch Institute	amedes MVZ Hannover	et al
EPI_ISL_1156885	Robert Koch Institute	amedes MVZ Halle/Leipzig	et al
EPI_ISL_1156886	Robert Koch Institute	amedes MVZ DIAMEDIS Sennestadt	et al
EPI_ISL_1156887	Robert Koch Institute	amedes MVZ für Labordiagnostik Rhein-Main	et al
EPI_ISL_1156888	Robert Koch Institute	amedes MVZ DIAMEDIS Sennestadt	et al
EPI_ISL_1156890	Robert Koch Institute	amedes MVZ Halle/Leipzig	et al
EPI_ISL_1156891	Robert Koch Institute	amedes MVZ Hannover	et al
EPI_ISL_1156892	Robert Koch Institute	amedes MVZ Zentrum für Pathologie und Zytodiagnostik GmbH (Köln)	et al
EPI_ISL_1156893	Robert Koch Institute	amedes MVZ DIAMEDIS Sennestadt	et al
EPI_ISL_1156896	Robert Koch Institute	amedes MVZ DIAMEDIS Sennestadt	et al
EPI_ISL_1156898	Robert Koch Institute	amedes MVZ für Laboratoriumsdiagnostik Raubling GmbH	et al
EPI_ISL_1156899	Robert Koch Institute	amedes MVZ für Laboratoriumsdiagnostik Raubling GmbH	et al
EPI_ISL_1156900	Robert Koch Institute	amedes MVZ DIAMEDIS Sennestadt	et al
EPI_ISL_1156901	Robert Koch Institute	amedes MVZ Hannover	et al
EPI_ISL_1156902	Robert Koch Institute	amedes MVZ Hannover	et al
EPI_ISL_1156903	Robert Koch Institute	amedes MVZ DIAMEDIS Sennestadt	et al
EPI_ISL_1156904	Robert Koch Institute	amedes MVZ für Laboratoriumsmedizin Hamburg	et al
EPI_ISL_1156906	Robert Koch Institute	amedes MVZ DIAMEDIS Sennestadt	et al
EPI_ISL_1156907	Robert Koch Institute	amedes MVZ Halle/Leipzig	et al
EPI_ISL_1156908	Robert Koch Institute	amedes MVZ für Laboratoriumsmedizin Hamburg	et al
EPI_ISL_1156909	Robert Koch Institute	amedes MVZ Hannover	et al
EPI_ISL_1156910	Robert Koch Institute	amedes MVZ Hannover	et al
EPI_ISL_1156911	Robert Koch Institute	amedes MVZ DIAMEDIS Sennestadt	et al
EPI_ISL_1156912	Robert Koch Institute	amedes MVZ für Laboratoriumsmedizin Hamburg	et al
EPI_ISL_1156913	Robert Koch Institute	amedes MVZ DIAMEDIS Sennestadt	et al
EPI_ISL_1156916	Robert Koch Institute	amedes MVZ für Laboratoriumsmedizin Hamburg	et al
EPI_ISL_1156917	Robert Koch Institute	amedes MVZ Halle/Leipzig	et al
EPI_ISL_1156918	Robert Koch Institute	amedes MVZ Halle/Leipzig	et al
EPI_ISL_1156919	Robert Koch Institute	amedes MVZ Halle/Leipzig	et al
EPI_ISL_1156920	Robert Koch Institute	amedes MVZ für Labordiagnostik Rhein-Main	et al
EPI_ISL_1156921	Robert Koch Institute	amedes MVZ für Laboratoriumsdiagnostik Raubling GmbH	et al
EPI_ISL_1156922	Robert Koch Institute	amedes MVZ Halle/Leipzig	et al
EPI_ISL_1156923	Robert Koch Institute	amedes MVZ Halle/Leipzig	et al
EPI_ISL_1156924	Robert Koch Institute	amedes MVZ für Laboratoriumsdiagnostik Raubling GmbH	et al
EPI_ISL_1156925	Robert Koch Institute	amedes MVZ Halle/Leipzig	et al
EPI_ISL_1156927	Robert Koch Institute	amedes MVZ Hannover	et al
EPI_ISL_1156928	Robert Koch Institute	amedes MVZ Hannover	et al
EPI_ISL_1156929	Robert Koch Institute	amedes MVZ DIAMEDIS Sennestadt	et al
EPI_ISL_1156930	Robert Koch Institute	amedes MVZ Halle/Leipzig	et al
EPI_ISL_1156931	Robert Koch Institute	amedes MVZ DIAMEDIS Sennestadt	et al
EPI_ISL_1156932	Robert Koch Institute	amedes MVZ Halle/Leipzig	et al
EPI_ISL_1156934	Robert Koch Institute	amedes MVZ Hannover	et al
EPI_ISL_1156935	Robert Koch Institute	amedes MVZ DIAMEDIS Sennestadt	et al
EPI_ISL_1156936	Robert Koch Institute	amedes MVZ Halle/Leipzig	et al
EPI_ISL_1156937	Robert Koch Institute	amedes MVZ DIAMEDIS Sennestadt	et al
EPI_ISL_1156938	Robert Koch Institute	amedes MVZ DIAMEDIS Sennestadt	et al
EPI_ISL_1156939	Robert Koch Institute	amedes MVZ für Laboratoriumsmedizin Rhein/Ruhr	et al
EPI_ISL_1156940	Robert Koch Institute	amedes MVZ Halle/Leipzig	et al
EPI_ISL_1156941	Robert Koch Institute	amedes MVZ für Laboratoriumsmedizin Hamburg	et al
EPI_ISL_1156942	Robert Koch Institute	amedes MVZ Hannover	et al
EPI_ISL_1156943	Robert Koch Institute	amedes MVZ für Laboratoriumsmedizin Hamburg	et al
EPI_ISL_1156944	Robert Koch Institute	amedes MVZ für Laboratoriumsdiagnostik Raubling GmbH	et al
EPI_ISL_1156945	Robert Koch Institute	amedes MVZ Hannover	et al
EPI_ISL_1156946	Robert Koch Institute	amedes MVZ Hannover	et al
EPI_ISL_1156947	Robert Koch Institute	amedes MVZ DIAMEDIS Sennestadt	et al
EPI_ISL_1156951	Robert Koch Institute	MDI Limbach Berlin GmbH	et al
EPI_ISL_1156955	Robert Koch Institute	MVZ Medizinisches Labor Hannover GmbH	et al
EPI_ISL_1156957	Robert Koch Institute	MDI Limbach Berlin GmbH	et al
EPI_ISL_1156965	Robert Koch Institute	MDI Limbach Berlin GmbH	et al
EPI_ISL_1156967	Robert Koch Institute	MDI Limbach Berlin GmbH	et al
EPI_ISL_1156970	Robert Koch Institute	MDI Limbach Berlin GmbH	et al
EPI_ISL_1156974	Robert Koch Institute	Medizinisch-Diagnostisches Labor Kempten allgäulab	et al
EPI_ISL_1156975	Robert Koch Institute	Labor Dr. Heidrich & Kollegen MVZ GmbH Hamburg	et al
EPI_ISL_1156977	Robert Koch Institute	Labor Dr. Heidrich & Kollegen MVZ GmbH Hamburg	et al
EPI_ISL_1156978	Robert Koch Institute	Medizinisch-Diagnostisches Labor Kempten allgäulab	et al
EPI_ISL_1156979	Robert Koch Institute	Labor Dr. Heidrich & Kollegen MVZ GmbH Hamburg	et al
EPI_ISL_1156983	Robert Koch Institute	Medizinisch-Diagnostisches Labor Kempten allgäulab	et al
EPI_ISL_1156984	Robert Koch Institute	Labor Dr. Heidrich & Kollegen MVZ GmbH Hamburg	et al
EPI_ISL_1156990	Robert Koch Institute	Medizinisch-Diagnostisches Labor Kempten allgäulab	et al
EPI_ISL_1156992	Robert Koch Institute	Medizinisch-Diagnostisches Labor Kempten allgäulab	et al
EPI_ISL_1156994	Robert Koch Institute	Labor Dr. Heidrich & Kollegen MVZ GmbH Hamburg	et al
EPI_ISL_1156995	Robert Koch Institute	Medizinisch-Diagnostisches Labor Kempten allgäulab	et al
EPI_ISL_1156996	Robert Koch Institute	Medizinisch-Diagnostisches Labor Kempten allgäulab	et al
EPI_ISL_1156997	Robert Koch Institute	Medizinisch-Diagnostisches Labor Kempten allgäulab	et al
EPI_ISL_1156999	Robert Koch Institute	Labor Dr. Heidrich & Kollegen MVZ GmbH Hamburg	et al
EPI_ISL_1157000	Robert Koch Institute	Labor Dr. Heidrich & Kollegen MVZ GmbH Hamburg	et al
EPI_ISL_1157001	Robert Koch Institute	Medizinisch-Diagnostisches Labor Kempten allgäulab	et al
EPI_ISL_1157003	Robert Koch Institute	Medizinisch-Diagnostisches Labor Kempten allgäulab	et al
EPI_ISL_1157006	Virginia Division of Consolidated Laboratory Services	Virginia Division of Consolidated Laboratory Services	Virginia DCLS et al
EPI_ISL_1157008	Virginia Division of Consolidated Laboratory Services	Virginia Division of Consolidated Laboratory Services	Virginia DCLS et al
EPI_ISL_1157009	Virginia Division of Consolidated Laboratory Services	Virginia Division of Consolidated Laboratory Services	Virginia DCLS et al
EPI_ISL_1157011	Virginia Division of Consolidated Laboratory Services	Virginia Division of Consolidated Laboratory Services	Virginia DCLS et al
EPI_ISL_1157013	Virginia Division of Consolidated Laboratory Services	Virginia Division of Consolidated Laboratory Services	Virginia DCLS et al
EPI_ISL_1157014	Robert Koch Institute	Labor Dr. Heidrich & Kollegen MVZ GmbH Hamburg	et al
EPI_ISL_1157015	Virginia Division of Consolidated Laboratory Services	Virginia Division of Consolidated Laboratory Services	Virginia DCLS et al
EPI_ISL_1157016	Robert Koch Institute	Medizinisch-Diagnostisches Labor Kempten allgäulab	et al
EPI_ISL_1157017	Virginia Division of Consolidated Laboratory Services	Virginia Division of Consolidated Laboratory Services	Virginia DCLS et al
EPI_ISL_1157019	Robert Koch Institute	Medizinisch-Diagnostisches Labor Kempten allgäulab	et al
EPI_ISL_1157023	Robert Koch Institute	Medizinisch-Diagnostisches Labor Kempten allgäulab	et al
EPI_ISL_1157026	Robert Koch Institute	Medizinisch-Diagnostisches Labor Kempten allgäulab	et al
EPI_ISL_1157028	Robert Koch Institute	Labor Dr. Heidrich & Kollegen MVZ GmbH Hamburg	et al
EPI_ISL_1157030	Robert Koch Institute	Medizinisch-Diagnostisches Labor Kempten allgäulab	et al
EPI_ISL_1157032	Robert Koch Institute	Medizinisch-Diagnostisches Labor Kempten allgäulab	et al
EPI_ISL_1157034	Robert Koch Institute	Medizinisch-Diagnostisches Labor Kempten allgäulab	et al
EPI_ISL_1157037	Robert Koch Institute	Labor Dr. Heidrich & Kollegen MVZ GmbH Hamburg	et al
EPI_ISL_1157046	Robert Koch Institute	Labor Dr. Heidrich & Kollegen MVZ GmbH Hamburg	et al
EPI_ISL_1157048	Robert Koch Institute	Medizinisch-Diagnostisches Labor Kempten allgäulab	et al
EPI_ISL_1157049	Robert Koch Institute	Medizinisch-Diagnostisches Labor Kempten allgäulab	et al
EPI_ISL_1157050	Robert Koch Institute	Medizinisch-Diagnostisches Labor Kempten allgäulab	et al
EPI_ISL_1157051	Robert Koch Institute	Labor Dr. Heidrich & Kollegen MVZ GmbH Hamburg	et al
EPI_ISL_1157053	Robert Koch Institute	Medizinisch-Diagnostisches Labor Kempten allgäulab	et al
EPI_ISL_1157054	Robert Koch Institute	Labor Dr. Heidrich & Kollegen MVZ GmbH Hamburg	et al
EPI_ISL_1157055	Robert Koch Institute	Labor Dr. Heidrich & Kollegen MVZ GmbH Hamburg	et al
EPI_ISL_1157060	Robert Koch Institute	Limbach - MVZ Labor Eveld & Kollegen Essen	et al
EPI_ISL_1157070	Robert Koch Institute	Eurofins LifeCodexx GmbH	et al
EPI_ISL_1157071	Robert Koch Institute	Eurofins LifeCodexx GmbH	et al
EPI_ISL_1157072	Robert Koch Institute	Eurofins LifeCodexx GmbH	et al
EPI_ISL_1157073	Robert Koch Institute	Eurofins LifeCodexx GmbH	et al
EPI_ISL_1157074	Robert Koch Institute	Eurofins LifeCodexx GmbH	et al
EPI_ISL_1157075	Robert Koch Institute	Eurofins LifeCodexx GmbH	et al
EPI_ISL_1157076	Robert Koch Institute	Eurofins LifeCodexx GmbH	et al
EPI_ISL_1157077	Robert Koch Institute	Eurofins LifeCodexx GmbH	et al
EPI_ISL_1157078	Robert Koch Institute	Eurofins LifeCodexx GmbH	et al
EPI_ISL_1157079	Robert Koch Institute	Eurofins LifeCodexx GmbH	et al
EPI_ISL_1157080	Robert Koch Institute	Eurofins LifeCodexx GmbH	et al
EPI_ISL_1157081	Robert Koch Institute	Eurofins LifeCodexx GmbH	et al
EPI_ISL_1157083	Robert Koch Institute	Eurofins LifeCodexx GmbH	et al
EPI_ISL_1157085	Robert Koch Institute	Eurofins LifeCodexx GmbH	et al
EPI_ISL_1157086	Robert Koch Institute	Eurofins LifeCodexx GmbH	et al
EPI_ISL_1157087	Robert Koch Institute	Eurofins LifeCodexx GmbH	et al
EPI_ISL_1157088	Robert Koch Institute	Eurofins LifeCodexx GmbH	et al
EPI_ISL_1157089	Robert Koch Institute	Eurofins LifeCodexx GmbH	et al
EPI_ISL_1157090	Robert Koch Institute	Eurofins LifeCodexx GmbH	et al
EPI_ISL_1157091	Robert Koch Institute	Eurofins LifeCodexx GmbH	et al
EPI_ISL_1157092	Robert Koch Institute	Eurofins LifeCodexx GmbH	et al
EPI_ISL_1157093	Robert Koch Institute	Eurofins LifeCodexx GmbH	et al
EPI_ISL_1157094	Robert Koch Institute	Eurofins LifeCodexx GmbH	et al
EPI_ISL_1157095	Robert Koch Institute	Eurofins LifeCodexx GmbH	et al
EPI_ISL_1157096	Robert Koch Institute	Eurofins LifeCodexx GmbH	et al
EPI_ISL_1157097	Robert Koch Institute	Eurofins LifeCodexx GmbH	et al
EPI_ISL_1157098	Robert Koch Institute	Eurofins LifeCodexx GmbH	et al
EPI_ISL_1157099	Robert Koch Institute	Eurofins LifeCodexx GmbH	et al
EPI_ISL_1157100	Robert Koch Institute	Chemische und Veterinäruntersuchungsamt Münsterland-Emscher-Lippe	et al
EPI_ISL_1157101	Robert Koch Institute	Chemische und Veterinäruntersuchungsamt Münsterland-Emscher-Lippe	et al
EPI_ISL_1157102	Robert Koch Institute	Chemische und Veterinäruntersuchungsamt Münsterland-Emscher-Lippe	et al
EPI_ISL_1157104	Robert Koch Institute	Chemische und Veterinäruntersuchungsamt Münsterland-Emscher-Lippe	et al
EPI_ISL_1157107	Robert Koch Institute	Chemische und Veterinäruntersuchungsamt Münsterland-Emscher-Lippe	et al
EPI_ISL_1157108	Robert Koch Institute	Chemische und Veterinäruntersuchungsamt Münsterland-Emscher-Lippe	et al
EPI_ISL_1157111	Robert Koch Institute	Chemische und Veterinäruntersuchungsamt Münsterland-Emscher-Lippe	et al
EPI_ISL_1157113	Robert Koch Institute	Chemische und Veterinäruntersuchungsamt Münsterland-Emscher-Lippe	et al
EPI_ISL_1157114	Robert Koch Institute	Chemische und Veterinäruntersuchungsamt Münsterland-Emscher-Lippe	et al
EPI_ISL_1157115	Robert Koch Institute	Chemische und Veterinäruntersuchungsamt Münsterland-Emscher-Lippe	et al
EPI_ISL_1157116	Robert Koch Institute	Chemische und Veterinäruntersuchungsamt Münsterland-Emscher-Lippe	et al
EPI_ISL_1157118	Robert Koch Institute	MDI Limbach Berlin GmbH	et al
EPI_ISL_1157120	Robert Koch Institute	Limbach - MVZ Gemeinschaftslabor Suhl	et al
EPI_ISL_1157121	Robert Koch Institute	MDI Limbach Berlin GmbH	et al
EPI_ISL_1157125	Robert Koch Institute	MDI Limbach Berlin GmbH	et al
EPI_ISL_1157127	Robert Koch Institute	MVZ Medizinisches Labor Hannover GmbH	et al
EPI_ISL_1157128	Robert Koch Institute	MVZ Medizinisches Labor Hannover GmbH	et al
EPI_ISL_1157131	Robert Koch Institute	MDI Limbach Berlin GmbH	et al
EPI_ISL_1157133	Robert Koch Institute	MDI Limbach Berlin GmbH	et al
EPI_ISL_1157134	Robert Koch Institute	MDI Limbach Berlin GmbH	et al
EPI_ISL_1157136	Robert Koch Institute	MDI Limbach Berlin GmbH	et al
EPI_ISL_1157137	Robert Koch Institute	Limbach - MVZ Gemeinschaftslabor Suhl	et al
EPI_ISL_1157138	Robert Koch Institute	MDI Limbach Berlin GmbH	et al
EPI_ISL_1157140	Robert Koch Institute	MDI Limbach Berlin GmbH	et al
EPI_ISL_1157141	Robert Koch Institute	MDI Limbach Berlin GmbH	et al
EPI_ISL_1157144	Robert Koch Institute	Landesgesundheitsamt Baden-Württemberg	et al
EPI_ISL_1157145	Robert Koch Institute	Landesgesundheitsamt Baden-Württemberg	et al
EPI_ISL_1157146	Robert Koch Institute	Landesgesundheitsamt Baden-Württemberg	et al
EPI_ISL_1157147	Robert Koch Institute	Landesgesundheitsamt Baden-Württemberg	et al
EPI_ISL_1157148	Robert Koch Institute	Landesgesundheitsamt Baden-Württemberg	et al
EPI_ISL_1157149	Robert Koch Institute	Landesgesundheitsamt Baden-Württemberg	et al
EPI_ISL_1157150	Robert Koch Institute	Landesgesundheitsamt Baden-Württemberg	et al
EPI_ISL_1157151	Robert Koch Institute	Landesgesundheitsamt Baden-Württemberg	et al
EPI_ISL_1157152	Robert Koch Institute	Landesgesundheitsamt Baden-Württemberg	et al
EPI_ISL_1157153	Robert Koch Institute	Landesgesundheitsamt Baden-Württemberg	et al
EPI_ISL_1157154	Robert Koch Institute	Landesgesundheitsamt Baden-Württemberg	et al
EPI_ISL_1157156	Robert Koch Institute	Landesgesundheitsamt Baden-Württemberg	et al
EPI_ISL_1157159	Robert Koch Institute	Landesgesundheitsamt Baden-Württemberg	et al
EPI_ISL_1157160	Robert Koch Institute	Landesgesundheitsamt Baden-Württemberg	et al
EPI_ISL_1157161	Robert Koch Institute	Landesgesundheitsamt Baden-Württemberg	et al
EPI_ISL_1157162	Robert Koch Institute	Landesgesundheitsamt Baden-Württemberg	et al
EPI_ISL_1157163	Robert Koch Institute	Landesgesundheitsamt Baden-Württemberg	et al
EPI_ISL_1157164	Robert Koch Institute	Landesgesundheitsamt Baden-Württemberg	et al
EPI_ISL_1157166	Robert Koch Institute	Landesgesundheitsamt Baden-Württemberg	et al
EPI_ISL_1157168	Robert Koch Institute	Limbach - MVZ Humangenetik Ulm	et al
EPI_ISL_1157169	Robert Koch Institute	Limbach - MVZ Humangenetik Ulm	et al
EPI_ISL_1157171	Robert Koch Institute	Limbach - MVZ Humangenetik Ulm	et al
EPI_ISL_1157172	Robert Koch Institute	Limbach - MVZ Humangenetik Ulm	et al
EPI_ISL_1157173	Robert Koch Institute	Limbach - MVZ Humangenetik Ulm	et al
EPI_ISL_1157174	Robert Koch Institute	Limbach - MVZ Humangenetik Ulm	et al
EPI_ISL_1157175	Robert Koch Institute	Limbach - MVZ Humangenetik Ulm	et al
EPI_ISL_1157176	Robert Koch Institute	Limbach - MVZ Humangenetik Ulm	et al
EPI_ISL_1157177	Robert Koch Institute	Limbach - MVZ Humangenetik Ulm	et al
EPI_ISL_1157178	Robert Koch Institute	Limbach - MVZ Humangenetik Ulm	et al
EPI_ISL_1157179	Robert Koch Institute	Limbach - MVZ Humangenetik Ulm	et al
EPI_ISL_1157181	Robert Koch Institute	Limbach - MVZ Humangenetik Ulm	et al
EPI_ISL_1157182	Robert Koch Institute	Limbach - MVZ Humangenetik Ulm	et al
EPI_ISL_1157183	Robert Koch Institute	Limbach - MVZ Humangenetik Ulm	et al
EPI_ISL_1157185	Robert Koch Institute	Limbach - MVZ Humangenetik Ulm	et al
EPI_ISL_1157186	Robert Koch Institute	Limbach - MVZ Humangenetik Ulm	et al
EPI_ISL_1157187	Robert Koch Institute	Limbach - MVZ Humangenetik Ulm	et al
EPI_ISL_1157188	Robert Koch Institute	Limbach - MVZ Humangenetik Ulm	et al
EPI_ISL_1157189	Robert Koch Institute	Limbach - MVZ Humangenetik Ulm	et al
EPI_ISL_1157190	Robert Koch Institute	Limbach - MVZ Humangenetik Ulm	et al
EPI_ISL_1157191	Robert Koch Institute	Limbach - MVZ Humangenetik Ulm	et al
EPI_ISL_1157192	Robert Koch Institute	Limbach - MVZ Humangenetik Ulm	et al
EPI_ISL_1157193	Robert Koch Institute	Limbach - MVZ Humangenetik Ulm	et al
EPI_ISL_1157194	Robert Koch Institute	Limbach - MVZ Humangenetik Ulm	et al
EPI_ISL_1157195	Robert Koch Institute	Limbach - MVZ Humangenetik Ulm	et al
EPI_ISL_1157196	Robert Koch Institute	Limbach - MVZ Humangenetik Ulm	et al
EPI_ISL_1157197	Robert Koch Institute	Limbach - MVZ Humangenetik Ulm	et al
EPI_ISL_1157198	Robert Koch Institute	Limbach - MVZ Humangenetik Ulm	et al
EPI_ISL_1157199	Robert Koch Institute	Limbach - MVZ Humangenetik Ulm	et al
EPI_ISL_1157201	Robert Koch Institute	Limbach - MVZ Humangenetik Ulm	et al
EPI_ISL_1157202	Robert Koch Institute	Limbach - MVZ Humangenetik Ulm	et al
EPI_ISL_1157203	Robert Koch Institute	Limbach - MVZ Humangenetik Ulm	et al
EPI_ISL_1157204	Robert Koch Institute	Städtisches Klinikum Dresden	et al
EPI_ISL_1157205	Robert Koch Institute	Uniklinikum Carl Gustav Carus an der TU Dresden; Institut für Virologie	et al
EPI_ISL_1157206	Robert Koch Institute	Uniklinikum Carl Gustav Carus an der TU Dresden; Institut für Virologie	et al
EPI_ISL_1157207	Robert Koch Institute	Uniklinikum Carl Gustav Carus an der TU Dresden; Institut für Virologie	et al
EPI_ISL_1157208	Robert Koch Institute	Uniklinikum Carl Gustav Carus an der TU Dresden; Institut für Virologie	et al
EPI_ISL_1157210	Robert Koch Institute	Medizinisches Labor Ostsachsen MVZ GbRNebenbetriebsstätte Dresden	et al
EPI_ISL_1157211	Robert Koch Institute	Uniklinikum Carl Gustav Carus an der TU Dresden; Institut für Virologie	et al
EPI_ISL_1157212	Robert Koch Institute	Uniklinikum Carl Gustav Carus an der TU Dresden; Institut für Virologie	et al
EPI_ISL_1157213	Robert Koch Institute	Städtisches Klinikum Dresden	et al
EPI_ISL_1157214	Robert Koch Institute	Städtisches Klinikum Dresden	et al
EPI_ISL_1157215	Robert Koch Institute	Uniklinikum Carl Gustav Carus an der TU Dresden; Institut für Virologie	et al
EPI_ISL_1157216	Robert Koch Institute	Städtisches Klinikum Dresden	et al
EPI_ISL_1157217	Robert Koch Institute	Städtisches Klinikum Dresden	et al
EPI_ISL_1157218	Robert Koch Institute	Uniklinikum Carl Gustav Carus an der TU Dresden; Institut für Virologie	et al
EPI_ISL_1157220	Robert Koch Institute	Uniklinikum Carl Gustav Carus an der TU Dresden; Institut für Virologie	et al
EPI_ISL_1157221	Robert Koch Institute	Oberlausitz Kliniken gGmBH	et al
EPI_ISL_1157222	Robert Koch Institute	Medizinisches Labor Ostsachsen MVZ GbRNebenbetriebsstätte Dresden	et al
EPI_ISL_1157223	Robert Koch Institute	Uniklinikum Carl Gustav Carus an der TU Dresden; Institut für Virologie	et al
EPI_ISL_1157225	Robert Koch Institute	Städtisches Klinikum Dresden	et al
EPI_ISL_1157226	Robert Koch Institute	Uniklinikum Carl Gustav Carus an der TU Dresden; Institut für Virologie	et al
EPI_ISL_1157227	Robert Koch Institute	Medizinisches Labor Ostsachsen MVZ GbRNebenbetriebsstätte Dresden	et al
EPI_ISL_1157228	Robert Koch Institute	Städtisches Klinikum Dresden	et al
EPI_ISL_1157229	Robert Koch Institute	Uniklinikum Carl Gustav Carus an der TU Dresden; Institut für Virologie	et al
EPI_ISL_1157231	Robert Koch Institute	Medizinisches Labor Ostsachsen MVZ GbRNebenbetriebsstätte Dresden	et al
EPI_ISL_1157232	Robert Koch Institute	Uniklinikum Carl Gustav Carus an der TU Dresden; Institut für Virologie	et al
EPI_ISL_1157233	Robert Koch Institute	Medizinisches Labor Ostsachsen MVZ GbRNebenbetriebsstätte Dresden	et al
EPI_ISL_1157234	Robert Koch Institute	Uniklinikum Carl Gustav Carus an der TU Dresden; Institut für Virologie	et al
EPI_ISL_1157235	Robert Koch Institute	Uniklinikum Carl Gustav Carus an der TU Dresden; Institut für Virologie	et al
EPI_ISL_1157236	Robert Koch Institute	Medizinisches Labor Ostsachsen MVZ GbRNebenbetriebsstätte Dresden	et al
EPI_ISL_1157237	Robert Koch Institute	Uniklinikum Carl Gustav Carus an der TU Dresden; Institut für Virologie	et al
EPI_ISL_1157238	Robert Koch Institute	Städtisches Klinikum Dresden	et al
EPI_ISL_1157239	Robert Koch Institute	Uniklinikum Carl Gustav Carus an der TU Dresden; Institut für Virologie	et al
EPI_ISL_1157240	Robert Koch Institute	Städtisches Klinikum Dresden	et al
EPI_ISL_1157242	Robert Koch Institute	Städtisches Klinikum Dresden	et al
EPI_ISL_1157243	Robert Koch Institute	Städtisches Klinikum Dresden	et al
EPI_ISL_1157244	Robert Koch Institute	Uniklinikum Carl Gustav Carus an der TU Dresden; Institut für Virologie	et al
EPI_ISL_1157245	Robert Koch Institute	Uniklinikum Carl Gustav Carus an der TU Dresden; Institut für Virologie	et al
EPI_ISL_1157247	Robert Koch Institute	Uniklinikum Carl Gustav Carus an der TU Dresden; Institut für Virologie	et al
EPI_ISL_1157248	Robert Koch Institute	Uniklinikum Carl Gustav Carus an der TU Dresden; Institut für Virologie	et al
EPI_ISL_1157249	Robert Koch Institute	Medizinisches Labor Ostsachsen MVZ GbRNebenbetriebsstätte Dresden	et al
EPI_ISL_1157250	Robert Koch Institute	Uniklinikum Carl Gustav Carus an der TU Dresden; Institut für Virologie	et al
EPI_ISL_1157251	Robert Koch Institute	Medizinisches Labor Ostsachsen MVZ GbRNebenbetriebsstätte Dresden	et al
EPI_ISL_1157252	Robert Koch Institute	Uniklinikum Carl Gustav Carus an der TU Dresden; Institut für Virologie	et al
EPI_ISL_1157253	Robert Koch Institute	Städtisches Klinikum Dresden	et al
EPI_ISL_1157254	Robert Koch Institute	Medizinisches Labor Ostsachsen MVZ GbRNebenbetriebsstätte Dresden	et al
EPI_ISL_1157255	Robert Koch Institute	Medizinisches Labor Ostsachsen MVZ GbRNebenbetriebsstätte Dresden	et al
EPI_ISL_1157256	Robert Koch Institute	Uniklinikum Carl Gustav Carus an der TU Dresden; Institut für Virologie	et al
EPI_ISL_1157257	Robert Koch Institute	Uniklinikum Carl Gustav Carus an der TU Dresden; Institut für Virologie	et al
EPI_ISL_1157258	Robert Koch Institute	Uniklinikum Carl Gustav Carus an der TU Dresden; Institut für Virologie	et al
EPI_ISL_1157259	Robert Koch Institute	Uniklinikum Carl Gustav Carus an der TU Dresden; Institut für Virologie	et al
EPI_ISL_1157260	Robert Koch Institute	Medizinisches Labor Ostsachsen MVZ GbRNebenbetriebsstätte Dresden	et al
EPI_ISL_1157261	Robert Koch Institute	LABOR CHEMNITZ – Zentrum für Diagnostik am Klinikum Chemnitz	et al
EPI_ISL_1157262	Robert Koch Institute	Medizinisches Labor Ostsachsen MVZ GbRNebenbetriebsstätte Dresden	et al
EPI_ISL_1157263	Robert Koch Institute	Städtisches Klinikum Dresden	et al
EPI_ISL_1157264	Robert Koch Institute	Oberlausitz Kliniken gGmBH	et al
EPI_ISL_1157265	Robert Koch Institute	Uniklinikum Carl Gustav Carus an der TU Dresden; Institut für Virologie	et al
EPI_ISL_1157267	Robert Koch Institute	Oberlausitz Kliniken gGmBH	et al
EPI_ISL_1157268	Robert Koch Institute	Uniklinikum Carl Gustav Carus an der TU Dresden; Institut für Virologie	et al
EPI_ISL_1157270	Robert Koch Institute	Uniklinikum Carl Gustav Carus an der TU Dresden; Institut für Virologie	et al
EPI_ISL_1157272	Robert Koch Institute	Medizinisches Labor Ostsachsen MVZ GbRNebenbetriebsstätte Dresden	et al
EPI_ISL_1157273	Robert Koch Institute	Medizinisches Labor Ostsachsen MVZ GbRNebenbetriebsstätte Dresden	et al
EPI_ISL_1157275	Robert Koch Institute	Uniklinikum Carl Gustav Carus an der TU Dresden; Institut für Virologie	et al
EPI_ISL_1157276	Robert Koch Institute	Städtisches Klinikum Dresden	et al
EPI_ISL_1157281	Robert Koch Institute	Bayerisches Landesamt für Gesundheit und Lebensmittelsicherheit (LGL)	et al
EPI_ISL_1157285	Robert Koch Institute	Bayerisches Landesamt für Gesundheit und Lebensmittelsicherheit (LGL)	et al
EPI_ISL_1157287	Robert Koch Institute	Bayerisches Landesamt für Gesundheit und Lebensmittelsicherheit (LGL)	et al
EPI_ISL_1157292	Robert Koch Institute	Bayerisches Landesamt für Gesundheit und Lebensmittelsicherheit (LGL)	et al
EPI_ISL_1157298	Robert Koch Institute	Bayerisches Landesamt für Gesundheit und Lebensmittelsicherheit (LGL)	et al
EPI_ISL_1157303	Robert Koch Institute	Bayerisches Landesamt für Gesundheit und Lebensmittelsicherheit (LGL)	et al
EPI_ISL_1157309	Robert Koch Institute	Bayerisches Landesamt für Gesundheit und Lebensmittelsicherheit (LGL)	et al
EPI_ISL_1157313	Robert Koch Institute	Bayerisches Landesamt für Gesundheit und Lebensmittelsicherheit (LGL)	et al
EPI_ISL_1157315	Robert Koch Institute	Bayerisches Landesamt für Gesundheit und Lebensmittelsicherheit (LGL)	et al
EPI_ISL_1157316	Robert Koch Institute	Bayerisches Landesamt für Gesundheit und Lebensmittelsicherheit (LGL)	et al
EPI_ISL_1157318	Robert Koch Institute	Bayerisches Landesamt für Gesundheit und Lebensmittelsicherheit (LGL)	et al
EPI_ISL_1157320	Robert Koch Institute	Bayerisches Landesamt für Gesundheit und Lebensmittelsicherheit (LGL)	et al
EPI_ISL_1157321	Robert Koch Institute	Bayerisches Landesamt für Gesundheit und Lebensmittelsicherheit (LGL)	et al
EPI_ISL_1157329	Robert Koch Institute	Bayerisches Landesamt für Gesundheit und Lebensmittelsicherheit (LGL)	et al
EPI_ISL_1157337	Robert Koch Institute	Bayerisches Landesamt für Gesundheit und Lebensmittelsicherheit (LGL)	et al
EPI_ISL_1157338	Robert Koch Institute	Bayerisches Landesamt für Gesundheit und Lebensmittelsicherheit (LGL)	et al
EPI_ISL_1157341	Robert Koch Institute	Bayerisches Landesamt für Gesundheit und Lebensmittelsicherheit (LGL)	et al
EPI_ISL_1157348	Robert Koch Institute	Bayerisches Landesamt für Gesundheit und Lebensmittelsicherheit (LGL)	et al
EPI_ISL_1157355	Robert Koch Institute	Bayerisches Landesamt für Gesundheit und Lebensmittelsicherheit (LGL)	et al
EPI_ISL_1157356	Robert Koch Institute	Bayerisches Landesamt für Gesundheit und Lebensmittelsicherheit (LGL)	et al
EPI_ISL_1157360	Robert Koch Institute	Bayerisches Landesamt für Gesundheit und Lebensmittelsicherheit (LGL)	et al
EPI_ISL_1157361	Robert Koch Institute	Bayerisches Landesamt für Gesundheit und Lebensmittelsicherheit (LGL)	et al
EPI_ISL_1157362	Robert Koch Institute	Thüringer Landesamtes für Verbraucherschutz	et al
EPI_ISL_1157363	Robert Koch Institute	Thüringer Landesamtes für Verbraucherschutz	et al
EPI_ISL_1157364	Robert Koch Institute	Thüringer Landesamtes für Verbraucherschutz	et al
EPI_ISL_1157365	Robert Koch Institute	Thüringer Landesamtes für Verbraucherschutz	et al
EPI_ISL_1157366	Robert Koch Institute	Thüringer Landesamtes für Verbraucherschutz	et al
EPI_ISL_1157367	Robert Koch Institute	Thüringer Landesamtes für Verbraucherschutz	et al
EPI_ISL_1157368	Robert Koch Institute	Thüringer Landesamtes für Verbraucherschutz	et al
EPI_ISL_1157370	Robert Koch Institute	Thüringer Landesamtes für Verbraucherschutz	et al
EPI_ISL_1157371	Robert Koch Institute	Thüringer Landesamtes für Verbraucherschutz	et al
EPI_ISL_1157372	Robert Koch Institute	Thüringer Landesamtes für Verbraucherschutz	et al
EPI_ISL_1157373	Robert Koch Institute	Thüringer Landesamtes für Verbraucherschutz	et al
EPI_ISL_1157374	Robert Koch Institute	Thüringer Landesamtes für Verbraucherschutz	et al
EPI_ISL_1157375	Robert Koch Institute	Thüringer Landesamtes für Verbraucherschutz	et al
EPI_ISL_1157376	Robert Koch Institute	Thüringer Landesamtes für Verbraucherschutz	et al
EPI_ISL_1157377	Robert Koch Institute	Thüringer Landesamtes für Verbraucherschutz	et al
EPI_ISL_1157378	Robert Koch Institute	SYNLAB Jena Oncoscreen	et al
EPI_ISL_1157379	Robert Koch Institute	SYNLAB MVZ Weiden	et al
EPI_ISL_1157380	Robert Koch Institute	SYNLAB Jena Oncoscreen	et al
EPI_ISL_1157381	Robert Koch Institute	SYNLAB MVZ Weiden	et al
EPI_ISL_1157382	Robert Koch Institute	SYNLAB MVZ Weiden	et al
EPI_ISL_1157383	Robert Koch Institute	SYNLAB Jena Oncoscreen	et al
EPI_ISL_1157384	Robert Koch Institute	SYNLAB MVZ Weiden	et al
EPI_ISL_1157386	Robert Koch Institute	SYNLAB MVZ Weiden	et al
EPI_ISL_1157388	Robert Koch Institute	SYNLAB MVZ Weiden	et al
EPI_ISL_1157389	Robert Koch Institute	SYNLAB MVZ Berlin	et al
EPI_ISL_1157390	Robert Koch Institute	SYNLAB MVZ Weiden	et al
EPI_ISL_1157391	Robert Koch Institute	SYNLAB MVZ Weiden	et al
EPI_ISL_1157392	Robert Koch Institute	SYNLAB MVZ Weiden	et al
EPI_ISL_1157394	Robert Koch Institute	SYNLAB Jena Oncoscreen	et al
EPI_ISL_1157395	Robert Koch Institute	Synlab MVZ Augsburg	et al
EPI_ISL_1157396	Robert Koch Institute	SYNLAB Jena Oncoscreen	et al
EPI_ISL_1157398	Robert Koch Institute	SYNLAB MVZ Weiden	et al
EPI_ISL_1157400	Robert Koch Institute	SYNLAB Jena Oncoscreen	et al
EPI_ISL_1157401	Northwestern University - Ozer Lab	Northwestern Memorial Hospital	Ramon Lorenzo-Redondo et al
EPI_ISL_1157402	Northwestern University - Ozer Lab	Northwestern Memorial Hospital	Ramon Lorenzo-Redondo et al
EPI_ISL_1157403	Robert Koch Institute	SYNLAB MVZ Trier	et al
EPI_ISL_1157404	Northwestern University - Ozer Lab	Northwestern Memorial Hospital	Ramon Lorenzo-Redondo et al
EPI_ISL_1157405	Robert Koch Institute	SYNLAB Jena Oncoscreen	et al
EPI_ISL_1157406	Northwestern University - Ozer Lab	Northwestern Memorial Hospital	Ramon Lorenzo-Redondo et al
EPI_ISL_1157407	Robert Koch Institute	SYNLAB Jena Oncoscreen	et al
EPI_ISL_1157408	Northwestern University - Ozer Lab	Northwestern Memorial Hospital	Ramon Lorenzo-Redondo et al
EPI_ISL_1157409	Robert Koch Institute	SYNLAB MVZ Weiden	et al
EPI_ISL_1157410	Robert Koch Institute	SYNLAB Jena Oncoscreen	et al
EPI_ISL_1157411	Robert Koch Institute	Synlab MVZ Augsburg	et al
EPI_ISL_1157412	Robert Koch Institute	SYNLAB MVZ Weiden	et al
EPI_ISL_1157413	Northwestern University - Ozer Lab	Northwestern Memorial Hospital	Ramon Lorenzo-Redondo et al
EPI_ISL_1157414	Robert Koch Institute	SYNLAB Jena Oncoscreen	et al
EPI_ISL_1157415	Northwestern University - Ozer Lab	Northwestern Memorial Hospital	Ramon Lorenzo-Redondo et al
EPI_ISL_1157416	Northwestern University - Ozer Lab	Northwestern Memorial Hospital	Ramon Lorenzo-Redondo et al
EPI_ISL_1157417	Robert Koch Institute	SYNLAB MVZ Weiden	et al
EPI_ISL_1157418	Northwestern University - Ozer Lab	Northwestern Memorial Hospital	Ramon Lorenzo-Redondo et al
EPI_ISL_1157419	Robert Koch Institute	SYNLAB MVZ Weiden	et al
EPI_ISL_1157420	Northwestern University - Ozer Lab	Northwestern Memorial Hospital	Ramon Lorenzo-Redondo et al
EPI_ISL_1157421	Robert Koch Institute	SYNLAB MVZ Weiden	et al
EPI_ISL_1157422	Northwestern University - Ozer Lab	Northwestern Memorial Hospital	Ramon Lorenzo-Redondo et al
EPI_ISL_1157423	Northwestern University - Ozer Lab	Northwestern Memorial Hospital	Ramon Lorenzo-Redondo et al
EPI_ISL_1157424	Robert Koch Institute	SYNLAB Jena Oncoscreen	et al
EPI_ISL_1157425	Northwestern University - Ozer Lab	Northwestern Memorial Hospital	Ramon Lorenzo-Redondo et al
EPI_ISL_1157426	Robert Koch Institute	Synlab MVZ Augsburg	et al
EPI_ISL_1157427	Northwestern University - Ozer Lab	Northwestern Memorial Hospital	Ramon Lorenzo-Redondo et al
EPI_ISL_1157428	Robert Koch Institute	SYNLAB MVZ Weiden	et al
EPI_ISL_1157429	Northwestern University - Ozer Lab	Northwestern Memorial Hospital	Ramon Lorenzo-Redondo et al
EPI_ISL_1157430	Northwestern University - Ozer Lab	Northwestern Memorial Hospital	Ramon Lorenzo-Redondo et al
EPI_ISL_1157432	Northwestern University - Ozer Lab	Northwestern Memorial Hospital	Ramon Lorenzo-Redondo et al
EPI_ISL_1157435	Robert Koch Institute	SYNLAB Jena Oncoscreen	et al
EPI_ISL_1157436	Northwestern University - Ozer Lab	Northwestern Memorial Hospital	Ramon Lorenzo-Redondo et al
EPI_ISL_1157437	Northwestern University - Ozer Lab	Northwestern Memorial Hospital	Ramon Lorenzo-Redondo et al
EPI_ISL_1157438	Robert Koch Institute	SYNLAB MVZ Weiden	et al
EPI_ISL_1157439	Northwestern University - Ozer Lab	Northwestern Memorial Hospital	Ramon Lorenzo-Redondo et al
EPI_ISL_1157440	Robert Koch Institute	SYNLAB MVZ Weiden	et al
EPI_ISL_1157441	Northwestern University - Ozer Lab	Northwestern Memorial Hospital	Ramon Lorenzo-Redondo et al
EPI_ISL_1157442	Robert Koch Institute	SYNLAB MVZ Weiden	et al
EPI_ISL_1157443	Northwestern University - Ozer Lab	Northwestern Memorial Hospital	Ramon Lorenzo-Redondo et al
EPI_ISL_1157444	Northwestern University - Ozer Lab	Northwestern Memorial Hospital	Ramon Lorenzo-Redondo et al
EPI_ISL_1157445	Robert Koch Institute	SYNLAB MVZ Dachau	et al
EPI_ISL_1157446	Robert Koch Institute	SYNLAB MVZ Weiden	et al
EPI_ISL_1157447	Robert Koch Institute	SYNLAB MVZ Weiden	et al
EPI_ISL_1157448	Northwestern University - Ozer Lab	Northwestern Memorial Hospital	Ramon Lorenzo-Redondo et al
EPI_ISL_1157449	Robert Koch Institute	SYNLAB MVZ Trier	et al
EPI_ISL_1157450	Northwestern University - Ozer Lab	Northwestern Memorial Hospital	Ramon Lorenzo-Redondo et al
EPI_ISL_1157451	Robert Koch Institute	SYNLAB MVZ Heidelberg	et al
EPI_ISL_1157452	Northwestern University - Ozer Lab	Northwestern Memorial Hospital	Ramon Lorenzo-Redondo et al
EPI_ISL_1157454	Northwestern University - Ozer Lab	Northwestern Memorial Hospital	Ramon Lorenzo-Redondo et al
EPI_ISL_1157457	Northwestern University - Ozer Lab	Northwestern Memorial Hospital	Ramon Lorenzo-Redondo et al
EPI_ISL_1157458	Robert Koch Institute	SYNLAB MVZ Trier	et al
EPI_ISL_1157459	Northwestern University - Ozer Lab	Northwestern Memorial Hospital	Ramon Lorenzo-Redondo et al
EPI_ISL_1157460	Robert Koch Institute	SYNLAB MVZ Trier	et al
EPI_ISL_1157461	Northwestern University - Ozer Lab	Northwestern Memorial Hospital	Ramon Lorenzo-Redondo et al
EPI_ISL_1157462	Northwestern University - Ozer Lab	Northwestern Memorial Hospital	Ramon Lorenzo-Redondo et al
EPI_ISL_1157463	Robert Koch Institute	SYNLAB MVZ Weiden	et al
EPI_ISL_1157464	Northwestern University - Ozer Lab	Northwestern Memorial Hospital	Ramon Lorenzo-Redondo et al
EPI_ISL_1157465	Robert Koch Institute	SYNLAB MVZ Weiden	et al
EPI_ISL_1157466	Northwestern University - Ozer Lab	Northwestern Memorial Hospital	Ramon Lorenzo-Redondo et al
EPI_ISL_1157467	Robert Koch Institute	SYNLAB Jena Oncoscreen	et al
EPI_ISL_1157468	Robert Koch Institute	SYNLAB Jena Oncoscreen	et al
EPI_ISL_1157470	Northwestern University - Ozer Lab	Northwestern Memorial Hospital	Ramon Lorenzo-Redondo et al
EPI_ISL_1157471	Robert Koch Institute	SYNLAB Jena Oncoscreen	et al
EPI_ISL_1157472	Northwestern University - Ozer Lab	Northwestern Memorial Hospital	Ramon Lorenzo-Redondo et al
EPI_ISL_1157473	Robert Koch Institute	SYNLAB MVZ Weiden	et al
EPI_ISL_1157475	Robert Koch Institute	SYNLAB Jena Oncoscreen	et al
EPI_ISL_1157476	Northwestern University - Ozer Lab	Northwestern Memorial Hospital	Ramon Lorenzo-Redondo et al
EPI_ISL_1157477	Northwestern University - Ozer Lab	Northwestern Memorial Hospital	Ramon Lorenzo-Redondo et al
EPI_ISL_1157478	Robert Koch Institute	SYNLAB MVZ Weiden	et al
EPI_ISL_1157479	Northwestern University - Ozer Lab	Northwestern Memorial Hospital	Ramon Lorenzo-Redondo et al
EPI_ISL_1157480	Robert Koch Institute	SYNLAB Jena Oncoscreen	et al
EPI_ISL_1157481	Northwestern University - Ozer Lab	Northwestern Memorial Hospital	Ramon Lorenzo-Redondo et al
EPI_ISL_1157482	Northwestern University - Ozer Lab	Northwestern Memorial Hospital	Ramon Lorenzo-Redondo et al
EPI_ISL_1157483	Robert Koch Institute	SYNLAB Jena Oncoscreen	et al
EPI_ISL_1157484	Northwestern University - Ozer Lab	Northwestern Memorial Hospital	Ramon Lorenzo-Redondo et al
EPI_ISL_1157485	Robert Koch Institute	SYNLAB MVZ Weiden	et al
EPI_ISL_1157486	Northwestern University - Ozer Lab	Northwestern Memorial Hospital	Ramon Lorenzo-Redondo et al
EPI_ISL_1157489	Northwestern University - Ozer Lab	Northwestern Memorial Hospital	Ramon Lorenzo-Redondo et al
EPI_ISL_1157490	Robert Koch Institute	SYNLAB MVZ Weiden	et al
EPI_ISL_1157491	Northwestern University - Ozer Lab	Northwestern Memorial Hospital	Ramon Lorenzo-Redondo et al
EPI_ISL_1157492	Robert Koch Institute	SYNLAB Jena Oncoscreen	et al
EPI_ISL_1157493	Northwestern University - Ozer Lab	Northwestern Memorial Hospital	Ramon Lorenzo-Redondo et al
EPI_ISL_1157494	Northwestern University - Ozer Lab	Northwestern Memorial Hospital	Ramon Lorenzo-Redondo et al
EPI_ISL_1157496	Northwestern University - Ozer Lab	Northwestern Memorial Hospital	Ramon Lorenzo-Redondo et al
EPI_ISL_1157498	Northwestern University - Ozer Lab	Northwestern Memorial Hospital	Ramon Lorenzo-Redondo et al
EPI_ISL_1157499	Robert Koch Institute	SYNLAB MVZ Trier	et al
EPI_ISL_1157500	Northwestern University - Ozer Lab	Northwestern Memorial Hospital	Ramon Lorenzo-Redondo et al
EPI_ISL_1157501	Robert Koch Institute	SYNLAB MVZ Weiden	et al
EPI_ISL_1157502	Northwestern University - Ozer Lab	Northwestern Memorial Hospital	Ramon Lorenzo-Redondo et al
EPI_ISL_1157503	Northwestern University - Ozer Lab	Northwestern Memorial Hospital	Ramon Lorenzo-Redondo et al
EPI_ISL_1157504	Robert Koch Institute	SYNLAB Jena Oncoscreen	et al
EPI_ISL_1157505	Northwestern University - Ozer Lab	Northwestern Memorial Hospital	Ramon Lorenzo-Redondo et al
EPI_ISL_1157506	Robert Koch Institute	SYNLAB MVZ Weiden	et al
EPI_ISL_1157507	Northwestern University - Ozer Lab	Northwestern Memorial Hospital	Ramon Lorenzo-Redondo et al
EPI_ISL_1157508	Robert Koch Institute	SYNLAB MVZ Weiden	et al
EPI_ISL_1157509	Northwestern University - Ozer Lab	Northwestern Memorial Hospital	Ramon Lorenzo-Redondo et al
EPI_ISL_1157510	Northwestern University - Ozer Lab	Northwestern Memorial Hospital	Ramon Lorenzo-Redondo et al
EPI_ISL_1157511	Robert Koch Institute	SYNLAB Jena Oncoscreen	et al
EPI_ISL_1157512	Robert Koch Institute	SYNLAB MVZ Trier	et al
EPI_ISL_1157513	Robert Koch Institute	SYNLAB Jena Oncoscreen	et al
EPI_ISL_1157514	Robert Koch Institute	SYNLAB MVZ Weiden	et al
EPI_ISL_1157516	Robert Koch Institute	SYNLAB MVZ Trier	et al
EPI_ISL_1157517	Northwestern University - Ozer Lab	Northwestern Memorial Hospital	Ramon Lorenzo-Redondo et al
EPI_ISL_1157518	Robert Koch Institute	SYNLAB MVZ Weiden	et al
EPI_ISL_1157519	Northwestern University - Ozer Lab	Northwestern Memorial Hospital	Ramon Lorenzo-Redondo et al
EPI_ISL_1157520	Northwestern University - Ozer Lab	Northwestern Memorial Hospital	Ramon Lorenzo-Redondo et al
EPI_ISL_1157522	Northwestern University - Ozer Lab	Northwestern Memorial Hospital	Ramon Lorenzo-Redondo et al
EPI_ISL_1157524	Northwestern University - Ozer Lab	Northwestern Memorial Hospital	Ramon Lorenzo-Redondo et al
EPI_ISL_1157525	Northwestern University - Ozer Lab	Northwestern Memorial Hospital	Ramon Lorenzo-Redondo et al
EPI_ISL_1157526	Robert Koch Institute	SYNLAB MVZ Weiden	et al
EPI_ISL_1157528	Robert Koch Institute	SYNLAB MVZ Trier	et al
EPI_ISL_1157529	Northwestern University - Ozer Lab	Northwestern Memorial Hospital	Ramon Lorenzo-Redondo et al
EPI_ISL_1157530	Northwestern University - Ozer Lab	Northwestern Memorial Hospital	Ramon Lorenzo-Redondo et al
EPI_ISL_1157531	Robert Koch Institute	SYNLAB MVZ Weiden	et al
EPI_ISL_1157532	Northwestern University - Ozer Lab	Northwestern Memorial Hospital	Ramon Lorenzo-Redondo et al
EPI_ISL_1157534	Northwestern University - Ozer Lab	Northwestern Memorial Hospital	Ramon Lorenzo-Redondo et al
EPI_ISL_1157536	Northwestern University - Ozer Lab	Northwestern Memorial Hospital	Ramon Lorenzo-Redondo et al
EPI_ISL_1157537	Northwestern University - Ozer Lab	Northwestern Memorial Hospital	Ramon Lorenzo-Redondo et al
EPI_ISL_1157538	Robert Koch Institute	SYNLAB MVZ Weiden	et al
EPI_ISL_1157539	Northwestern University - Ozer Lab	Northwestern Memorial Hospital	Ramon Lorenzo-Redondo et al
EPI_ISL_1157540	Robert Koch Institute	SYNLAB MVZ Weiden	et al
EPI_ISL_1157541	Northwestern University - Ozer Lab	Northwestern Memorial Hospital	Ramon Lorenzo-Redondo et al
EPI_ISL_1157542	Robert Koch Institute	SYNLAB MVZ Berlin	et al
EPI_ISL_1157543	Northwestern University - Ozer Lab	Northwestern Memorial Hospital	Ramon Lorenzo-Redondo et al
EPI_ISL_1157544	Northwestern University - Ozer Lab	Northwestern Memorial Hospital	Ramon Lorenzo-Redondo et al
EPI_ISL_1157545	Robert Koch Institute	Synlab MVZ Augsburg	et al
EPI_ISL_1157547	Robert Koch Institute	SYNLAB MVZ Weiden	et al
EPI_ISL_1157549	Northwestern University - Ozer Lab	Northwestern Memorial Hospital	Ramon Lorenzo-Redondo et al
EPI_ISL_1157551	Northwestern University - Ozer Lab	Northwestern Memorial Hospital	Ramon Lorenzo-Redondo et al
EPI_ISL_1157553	Northwestern University - Ozer Lab	Northwestern Memorial Hospital	Ramon Lorenzo-Redondo et al
EPI_ISL_1157554	Robert Koch Institute	SYNLAB MVZ Leinfelden-Echterdingen	et al
EPI_ISL_1157555	Northwestern University - Ozer Lab	Northwestern Memorial Hospital	Ramon Lorenzo-Redondo et al
EPI_ISL_1157556	Northwestern University - Ozer Lab	Northwestern Memorial Hospital	Ramon Lorenzo-Redondo et al
EPI_ISL_1157557	Robert Koch Institute	SYNLAB MVZ Weiden	et al
EPI_ISL_1157558	Northwestern University - Ozer Lab	Northwestern Memorial Hospital	Ramon Lorenzo-Redondo et al
EPI_ISL_1157559	Robert Koch Institute	SYNLAB MVZ Weiden	et al
EPI_ISL_1157560	Northwestern University - Ozer Lab	Northwestern Memorial Hospital	Ramon Lorenzo-Redondo et al
EPI_ISL_1157561	Robert Koch Institute	SYNLAB Jena Oncoscreen	et al
EPI_ISL_1157562	Northwestern University - Ozer Lab	Northwestern Memorial Hospital	Ramon Lorenzo-Redondo et al
EPI_ISL_1157563	Northwestern University - Ozer Lab	Northwestern Memorial Hospital	Ramon Lorenzo-Redondo et al
EPI_ISL_1157565	Northwestern University - Ozer Lab	Northwestern Memorial Hospital	Ramon Lorenzo-Redondo et al
EPI_ISL_1157566	Robert Koch Institute	SYNLAB MVZ Weiden	et al
EPI_ISL_1157567	Northwestern University - Ozer Lab	Northwestern Memorial Hospital	Ramon Lorenzo-Redondo et al
EPI_ISL_1157568	Robert Koch Institute	SYNLAB MVZ Weiden	et al
EPI_ISL_1157569	Northwestern University - Ozer Lab	Northwestern Memorial Hospital	Ramon Lorenzo-Redondo et al
EPI_ISL_1157570	Northwestern University - Ozer Lab	Northwestern Memorial Hospital	Ramon Lorenzo-Redondo et al
EPI_ISL_1157571	Robert Koch Institute	SYNLAB MVZ Weiden	et al
EPI_ISL_1157572	Northwestern University - Ozer Lab	Northwestern Memorial Hospital	Ramon Lorenzo-Redondo et al
EPI_ISL_1157574	Northwestern University - Ozer Lab	Northwestern Memorial Hospital	Ramon Lorenzo-Redondo et al
EPI_ISL_1157575	Robert Koch Institute	SYNLAB MVZ Weiden	et al
EPI_ISL_1157576	Northwestern University - Ozer Lab	Northwestern Memorial Hospital	Ramon Lorenzo-Redondo et al
EPI_ISL_1157577	Northwestern University - Ozer Lab	Northwestern Memorial Hospital	Ramon Lorenzo-Redondo et al
EPI_ISL_1157578	Robert Koch Institute	SYNLAB MVZ Weiden	et al
EPI_ISL_1157579	Northwestern University - Ozer Lab	Northwestern Memorial Hospital	Ramon Lorenzo-Redondo et al
EPI_ISL_1157580	Robert Koch Institute	SYNLAB MVZ Weiden	et al
EPI_ISL_1157581	Northwestern University - Ozer Lab	Northwestern Memorial Hospital	Ramon Lorenzo-Redondo et al
EPI_ISL_1157582	Robert Koch Institute	SYNLAB Jena Oncoscreen	et al
EPI_ISL_1157583	Northwestern University - Ozer Lab	Northwestern Memorial Hospital	Ramon Lorenzo-Redondo et al
EPI_ISL_1157584	Robert Koch Institute	SYNLAB Jena Oncoscreen	et al
EPI_ISL_1157585	Northwestern University - Ozer Lab	Northwestern Memorial Hospital	Ramon Lorenzo-Redondo et al
EPI_ISL_1157586	Robert Koch Institute	SYNLAB MVZ Weiden	et al
EPI_ISL_1157588	Robert Koch Institute	SYNLAB Jena Oncoscreen	et al
EPI_ISL_1157589	Robert Koch Institute	SYNLAB MVZ Weiden	et al
EPI_ISL_1157590	Robert Koch Institute	SYNLAB Jena Oncoscreen	et al
EPI_ISL_1157592	Robert Koch Institute	SYNLAB Jena Oncoscreen	et al
EPI_ISL_1157594	Robert Koch Institute	SYNLAB MVZ Weiden	et al
EPI_ISL_1157596	Robert Koch Institute	SYNLAB Jena Oncoscreen	et al
EPI_ISL_1157598	Robert Koch Institute	SYNLAB MVZ Weiden	et al
EPI_ISL_1157599	Robert Koch Institute	SYNLAB Jena Oncoscreen	et al
EPI_ISL_1157600	Robert Koch Institute	SYNLAB MVZ Berlin	et al
EPI_ISL_1157601	Robert Koch Institute	SYNLAB Jena Oncoscreen	et al
EPI_ISL_1157602	Robert Koch Institute	SYNLAB Jena Oncoscreen	et al
EPI_ISL_1157603	Robert Koch Institute	SYNLAB MVZ Weiden	et al
EPI_ISL_1157604	Robert Koch Institute	SYNLAB MVZ Weiden	et al
EPI_ISL_1157605	Robert Koch Institute	SYNLAB MVZ Weiden	et al
EPI_ISL_1157606	Robert Koch Institute	SYNLAB MVZ Trier	et al
EPI_ISL_1157607	Robert Koch Institute	SYNLAB MVZ Trier	et al
EPI_ISL_1157608	Robert Koch Institute	SYNLAB MVZ Weiden	et al
EPI_ISL_1157609	Robert Koch Institute	SYNLAB MVZ Weiden	et al
EPI_ISL_1157610	Robert Koch Institute	Synlab MVZ Augsburg	et al
EPI_ISL_1157611	Robert Koch Institute	SYNLAB MVZ Weiden	et al
EPI_ISL_1157613	Robert Koch Institute	SYNLAB Jena Oncoscreen	et al
EPI_ISL_1157614	Robert Koch Institute	SYNLAB MVZ Weiden	et al
EPI_ISL_1157615	Robert Koch Institute	SYNLAB MVZ Weiden	et al
EPI_ISL_1157616	Robert Koch Institute	SYNLAB MVZ Weiden	et al
EPI_ISL_1157617	Robert Koch Institute	SYNLAB MVZ Weiden	et al
EPI_ISL_1157618	Robert Koch Institute	SYNLAB MVZ Weiden	et al
EPI_ISL_1157619	Robert Koch Institute	SYNLAB MVZ Weiden	et al
EPI_ISL_1157620	Robert Koch Institute	Synlab MVZ Augsburg	et al
EPI_ISL_1157622	Robert Koch Institute	SYNLAB MVZ Weiden	et al
EPI_ISL_1157625	Robert Koch Institute	SYNLAB Jena Oncoscreen	et al
EPI_ISL_1157626	Robert Koch Institute	SYNLAB MVZ Weiden	et al
EPI_ISL_1157627	Robert Koch Institute	SYNLAB MVZ Weiden	et al
EPI_ISL_1157629	Robert Koch Institute	SYNLAB MVZ Weiden	et al
EPI_ISL_1157630	Robert Koch Institute	SYNLAB MVZ Weiden	et al
EPI_ISL_1157631	Robert Koch Institute	SYNLAB Jena Oncoscreen	et al
EPI_ISL_1157632	Robert Koch Institute	SYNLAB MVZ Weiden	et al
EPI_ISL_1157635	Robert Koch Institute	SYNLAB Jena Oncoscreen	et al
EPI_ISL_1157636	Robert Koch Institute	SYNLAB MVZ Weiden	et al
EPI_ISL_1157637	Robert Koch Institute	SYNLAB MVZ Weiden	et al
EPI_ISL_1157638	Robert Koch Institute	SYNLAB Jena Oncoscreen	et al
EPI_ISL_1157639	Robert Koch Institute	SYNLAB MVZ Weiden	et al
EPI_ISL_1157640	Robert Koch Institute	SYNLAB MVZ Weiden	et al
EPI_ISL_1157641	Robert Koch Institute	SYNLAB Jena Oncoscreen	et al
EPI_ISL_1157644	Robert Koch Institute	SYNLAB Jena Oncoscreen	et al
EPI_ISL_1157646	Robert Koch Institute	SYNLAB MVZ Weiden	et al
EPI_ISL_1157647	Robert Koch Institute	SYNLAB Jena Oncoscreen	et al
EPI_ISL_1157649	Robert Koch Institute	SYNLAB MVZ Weiden	et al
EPI_ISL_1157650	Robert Koch Institute	SYNLAB MVZ Weiden	et al
EPI_ISL_1157651	Robert Koch Institute	SYNLAB MVZ Weiden	et al
EPI_ISL_1157653	Robert Koch Institute	SYNLAB MVZ Weiden	et al
EPI_ISL_1157654	Robert Koch Institute	SYNLAB MVZ Weiden	et al
EPI_ISL_1157655	Robert Koch Institute	SYNLAB MVZ Weiden	et al
EPI_ISL_1157657	Robert Koch Institute	SYNLAB Jena Oncoscreen	et al
EPI_ISL_1157658	Robert Koch Institute	SYNLAB MVZ Weiden	et al
EPI_ISL_1157659	Robert Koch Institute	Praxisgemeinschaft für Laboratoriumsmedizin Labor Blumenstraße; Praxis Dr. Sel und Dr. Späte	et al
EPI_ISL_1157660	Robert Koch Institute	SYNLAB MVZ Weiden	et al
EPI_ISL_1157661	Robert Koch Institute	SYNLAB Jena Oncoscreen	et al
EPI_ISL_1157662	Robert Koch Institute	Synlab MVZ Augsburg	et al
EPI_ISL_1157663	Robert Koch Institute	SYNLAB MVZ Weiden	et al
EPI_ISL_1157664	Robert Koch Institute	SYNLAB MVZ Weiden	et al
EPI_ISL_1157666	Robert Koch Institute	SYNLAB MVZ Trier	et al
EPI_ISL_1157667	Robert Koch Institute	SYNLAB MVZ Weiden	et al
EPI_ISL_1157670	Robert Koch Institute	SYNLAB Jena Oncoscreen	et al
EPI_ISL_1157671	Robert Koch Institute	SYNLAB MVZ Weiden	et al
EPI_ISL_1157672	Robert Koch Institute	SYNLAB MVZ Weiden	et al
EPI_ISL_1157673	Robert Koch Institute	SYNLAB MVZ Weiden	et al
EPI_ISL_1157674	Robert Koch Institute	SYNLAB MVZ Trier	et al
EPI_ISL_1157675	Robert Koch Institute	SYNLAB Jena Oncoscreen	et al
EPI_ISL_1157676	Robert Koch Institute	Synlab MVZ Augsburg	et al
EPI_ISL_1157677	Robert Koch Institute	SYNLAB Jena Oncoscreen	et al
EPI_ISL_1157679	Robert Koch Institute	SYNLAB MVZ Weiden	et al
EPI_ISL_1157681	Robert Koch Institute	SYNLAB MVZ Dachau	et al
EPI_ISL_1157683	Robert Koch Institute	SYNLAB MVZ Weiden	et al
EPI_ISL_1157684	Robert Koch Institute	SYNLAB Jena Oncoscreen	et al
EPI_ISL_1157685	Robert Koch Institute	SYNLAB Jena Oncoscreen	et al
EPI_ISL_1157686	Robert Koch Institute	SYNLAB MVZ Weiden	et al
EPI_ISL_1157687	Robert Koch Institute	SYNLAB MVZ Weiden	et al
EPI_ISL_1157688	Robert Koch Institute	SYNLAB MVZ Leverkusen	et al
EPI_ISL_1157690	Robert Koch Institute	SYNLAB MVZ Weiden	et al
EPI_ISL_1157692	Robert Koch Institute	SYNLAB Jena Oncoscreen	et al
EPI_ISL_1157694	Robert Koch Institute	SYNLAB MVZ Trier	et al
EPI_ISL_1157695	Robert Koch Institute	SYNLAB MVZ Weiden	et al
EPI_ISL_1157696	Robert Koch Institute	SYNLAB MVZ Weiden	et al
EPI_ISL_1157698	Robert Koch Institute	SYNLAB MVZ Trier	et al
EPI_ISL_1157702	Robert Koch Institute	SYNLAB MVZ Trier	et al
EPI_ISL_1157703	Robert Koch Institute	SYNLAB Jena Oncoscreen	et al
EPI_ISL_1157704	Robert Koch Institute	SYNLAB MVZ Weiden	et al
EPI_ISL_1157705	Robert Koch Institute	SYNLAB MVZ Weiden	et al
EPI_ISL_1157706	Robert Koch Institute	SYNLAB MVZ Trier	et al
EPI_ISL_1157707	Robert Koch Institute	SYNLAB MVZ Weiden	et al
EPI_ISL_1157709	Robert Koch Institute	SYNLAB MVZ Trier	et al
EPI_ISL_1157710	Robert Koch Institute	SYNLAB MVZ Berlin	et al
EPI_ISL_1157714	Robert Koch Institute	SYNLAB Jena Oncoscreen	et al
EPI_ISL_1157715	Robert Koch Institute	SYNLAB MVZ Trier	et al
EPI_ISL_1157716	Robert Koch Institute	SYNLAB Jena Oncoscreen	et al
EPI_ISL_1157717	Robert Koch Institute	SYNLAB MVZ Berlin	et al
EPI_ISL_1157718	Robert Koch Institute	SYNLAB Jena Oncoscreen	et al
EPI_ISL_1157719	Robert Koch Institute	SYNLAB MVZ Weiden	et al
EPI_ISL_1157721	Robert Koch Institute	SYNLAB MVZ Weiden	et al
EPI_ISL_1157723	Robert Koch Institute	SYNLAB MVZ Trier	et al
EPI_ISL_1157724	Robert Koch Institute	SYNLAB MVZ Weiden	et al
EPI_ISL_1157726	Robert Koch Institute	SYNLAB MVZ Trier	et al
EPI_ISL_1157727	Robert Koch Institute	Synlab MVZ Augsburg	et al
EPI_ISL_1157728	Robert Koch Institute	SYNLAB MVZ Berlin	et al
EPI_ISL_1157729	Robert Koch Institute	SYNLAB MVZ Heidelberg	et al
EPI_ISL_1157730	Robert Koch Institute	Synlab MVZ Augsburg	et al
EPI_ISL_1157731	Robert Koch Institute	SYNLAB MVZ Weiden	et al
EPI_ISL_1157734	Robert Koch Institute	SYNLAB MVZ Trier	et al
EPI_ISL_1157735	Robert Koch Institute	SYNLAB MVZ Weiden	et al
EPI_ISL_1157736	Robert Koch Institute	Synlab MVZ Augsburg	et al
EPI_ISL_1157738	Robert Koch Institute	SYNLAB MVZ Trier	et al
EPI_ISL_1157740	Robert Koch Institute	SYNLAB MVZ Trier	et al
EPI_ISL_1157741	Robert Koch Institute	SYNLAB Jena Oncoscreen	et al
EPI_ISL_1157742	Robert Koch Institute	SYNLAB MVZ Trier	et al
EPI_ISL_1157744	Robert Koch Institute	SYNLAB MVZ Weiden	et al
EPI_ISL_1157745	Robert Koch Institute	SYNLAB MVZ Weiden	et al
EPI_ISL_1157747	Robert Koch Institute	SYNLAB MVZ Trier	et al
EPI_ISL_1157750	Robert Koch Institute	SYNLAB MVZ Weiden	et al
EPI_ISL_1157753	Robert Koch Institute	SYNLAB Jena Oncoscreen	et al
EPI_ISL_1157754	Robert Koch Institute	SYNLAB MVZ Weiden	et al
EPI_ISL_1157755	Robert Koch Institute	SYNLAB MVZ Weiden	et al
EPI_ISL_1157757	Robert Koch Institute	SYNLAB MVZ Weiden	et al
EPI_ISL_1157758	Robert Koch Institute	SYNLAB Jena Oncoscreen	et al
EPI_ISL_1157759	Robert Koch Institute	SYNLAB MVZ Weiden	et al
EPI_ISL_1157760	Robert Koch Institute	SYNLAB MVZ Weiden	et al
EPI_ISL_1157761	Robert Koch Institute	SYNLAB MVZ Weiden	et al
EPI_ISL_1157762	Robert Koch Institute	SYNLAB MVZ Heidelberg	et al
EPI_ISL_1157763	Robert Koch Institute	SYNLAB MVZ Weiden	et al
EPI_ISL_1157764	Robert Koch Institute	SYNLAB MVZ Trier	et al
EPI_ISL_1157767	Robert Koch Institute	SYNLAB MVZ Weiden	et al
EPI_ISL_1157768	Robert Koch Institute	SYNLAB Jena Oncoscreen	et al
EPI_ISL_1157769	Robert Koch Institute	SYNLAB MVZ Weiden	et al
EPI_ISL_1157770	Robert Koch Institute	SYNLAB MVZ Weiden	et al
EPI_ISL_1157771	Robert Koch Institute	SYNLAB MVZ Weiden	et al
EPI_ISL_1157772	Robert Koch Institute	SYNLAB MVZ Weiden	et al
EPI_ISL_1157773	Robert Koch Institute	SYNLAB Jena Oncoscreen	et al
EPI_ISL_1157774	Robert Koch Institute	SYNLAB MVZ Trier	et al
EPI_ISL_1157775	Robert Koch Institute	SYNLAB MVZ Berlin	et al
EPI_ISL_1157776	Robert Koch Institute	SYNLAB MVZ Weiden	et al
EPI_ISL_1157777	Robert Koch Institute	SYNLAB MVZ Weiden	et al
EPI_ISL_1157778	Robert Koch Institute	SYNLAB MVZ Trier	et al
EPI_ISL_1157779	Robert Koch Institute	SYNLAB MVZ Weiden	et al
EPI_ISL_1157780	Robert Koch Institute	SYNLAB MVZ Weiden	et al
EPI_ISL_1157781	Robert Koch Institute	SYNLAB Jena Oncoscreen	et al
EPI_ISL_1157782	Robert Koch Institute	SYNLAB MVZ Trier	et al
EPI_ISL_1157783	Robert Koch Institute	SYNLAB MVZ Weiden	et al
EPI_ISL_1157785	Robert Koch Institute	Synlab MVZ Augsburg	et al
EPI_ISL_1157787	Robert Koch Institute	SYNLAB Jena Oncoscreen	et al
EPI_ISL_1157789	Robert Koch Institute	SYNLAB MVZ Weiden	et al
EPI_ISL_1157792	Robert Koch Institute	SYNLAB MVZ Weiden	et al
EPI_ISL_1157793	Robert Koch Institute	SYNLAB MVZ Trier	et al
EPI_ISL_1157794	Robert Koch Institute	SYNLAB MVZ Weiden	et al
EPI_ISL_1157795	Robert Koch Institute	SYNLAB MVZ Trier	et al
EPI_ISL_1157798	Robert Koch Institute	SYNLAB Jena Oncoscreen	et al
EPI_ISL_1157799	Robert Koch Institute	SYNLAB Jena Oncoscreen	et al
EPI_ISL_1157800	Robert Koch Institute	SYNLAB MVZ Trier	et al
EPI_ISL_1157801	Robert Koch Institute	SYNLAB MVZ Weiden	et al
EPI_ISL_1157802	Robert Koch Institute	SYNLAB MVZ Trier	et al
EPI_ISL_1157803	Robert Koch Institute	SYNLAB MVZ Weiden	et al
EPI_ISL_1157805	Robert Koch Institute	SYNLAB MVZ Trier	et al
EPI_ISL_1157806	Robert Koch Institute	SYNLAB MVZ Weiden	et al
EPI_ISL_1157809	Robert Koch Institute	SYNLAB MVZ Weiden	et al
EPI_ISL_1157811	Robert Koch Institute	SYNLAB MVZ Weiden	et al
EPI_ISL_1157812	Robert Koch Institute	SYNLAB MVZ Weiden	et al
EPI_ISL_1157813	Robert Koch Institute	SYNLAB MVZ Weiden	et al
EPI_ISL_1157814	Robert Koch Institute	SYNLAB MVZ Weiden	et al
EPI_ISL_1157815	Robert Koch Institute	SYNLAB MVZ Weiden	et al
EPI_ISL_1157816	Robert Koch Institute	SYNLAB MVZ Weiden	et al
EPI_ISL_1157817	Robert Koch Institute	SYNLAB MVZ Weiden	et al
EPI_ISL_1157818	Robert Koch Institute	SYNLAB MVZ Weiden	et al
EPI_ISL_1157819	Robert Koch Institute	SYNLAB MVZ Weiden	et al
EPI_ISL_1157820	Robert Koch Institute	SYNLAB MVZ Weiden	et al
EPI_ISL_1157821	Robert Koch Institute	SYNLAB MVZ Weiden	et al
EPI_ISL_1157822	Robert Koch Institute	SYNLAB MVZ Trier	et al
EPI_ISL_1157823	Robert Koch Institute	SYNLAB MVZ Berlin	et al
EPI_ISL_1157824	Robert Koch Institute	SYNLAB MVZ Weiden	et al
EPI_ISL_1157825	Robert Koch Institute	SYNLAB MVZ Weiden	et al
EPI_ISL_1158060	Instituto Nacional de Medicina Genomica	LABDIS-UAGro	Hidalgo-Miranda A et al
EPI_ISL_1158061	Instituto Nacional de Medicina Genomica	LABDIS-UAGro	Hidalgo-Miranda A et al
EPI_ISL_1158062	Instituto Nacional de Medicina Genomica	LABDIS-UAGro	Hidalgo-Miranda A et al
EPI_ISL_1158222	Michigan Department of Health and Human Services, Bureau of Laboratories	Michigan Department of Health and Human Services, Bureau of Laboratories	Blankenship HM et al
EPI_ISL_1158227	Michigan Department of Health and Human Services, Bureau of Laboratories	Michigan Department of Health and Human Services, Bureau of Laboratories	Blankenship HM et al
EPI_ISL_1158353	Michigan Department of Health and Human Services, Bureau of Laboratories	Michigan Department of Health and Human Services, Bureau of Laboratories	Blankenship HM et al
EPI_ISL_1158363	Michigan Department of Health and Human Services, Bureau of Laboratories	Michigan Department of Health and Human Services, Bureau of Laboratories	Blankenship HM et al
EPI_ISL_1158425	Michigan Department of Health and Human Services, Bureau of Laboratories	Michigan Department of Health and Human Services, Bureau of Laboratories	Blankenship HM et al
EPI_ISL_1158426	Michigan Department of Health and Human Services, Bureau of Laboratories	Michigan Department of Health and Human Services, Bureau of Laboratories	Blankenship HM et al
EPI_ISL_1158428	Michigan Department of Health and Human Services, Bureau of Laboratories	Michigan Department of Health and Human Services, Bureau of Laboratories	Blankenship HM et al
EPI_ISL_1158429	Michigan Department of Health and Human Services, Bureau of Laboratories	Michigan Department of Health and Human Services, Bureau of Laboratories	Blankenship HM et al
EPI_ISL_1158433	Michigan Department of Health and Human Services, Bureau of Laboratories	Michigan Department of Health and Human Services, Bureau of Laboratories	Blankenship HM et al
EPI_ISL_1158435	Michigan Department of Health and Human Services, Bureau of Laboratories	Michigan Department of Health and Human Services, Bureau of Laboratories	Blankenship HM et al
EPI_ISL_1158437	Michigan Department of Health and Human Services, Bureau of Laboratories	Michigan Department of Health and Human Services, Bureau of Laboratories	Blankenship HM et al
EPI_ISL_1158438	Michigan Department of Health and Human Services, Bureau of Laboratories	Michigan Department of Health and Human Services, Bureau of Laboratories	Blankenship HM et al
EPI_ISL_1158440	Michigan Department of Health and Human Services, Bureau of Laboratories	Michigan Department of Health and Human Services, Bureau of Laboratories	Blankenship HM et al
EPI_ISL_1158442	Michigan Department of Health and Human Services, Bureau of Laboratories	Michigan Department of Health and Human Services, Bureau of Laboratories	Blankenship HM et al
EPI_ISL_1158446	Michigan Department of Health and Human Services, Bureau of Laboratories	Michigan Department of Health and Human Services, Bureau of Laboratories	Blankenship HM et al
EPI_ISL_1158447	Michigan Department of Health and Human Services, Bureau of Laboratories	Michigan Department of Health and Human Services, Bureau of Laboratories	Blankenship HM et al
EPI_ISL_1158448	Michigan Department of Health and Human Services, Bureau of Laboratories	Michigan Department of Health and Human Services, Bureau of Laboratories	Blankenship HM et al
EPI_ISL_1158452	Michigan Department of Health and Human Services, Bureau of Laboratories	Michigan Department of Health and Human Services, Bureau of Laboratories	Blankenship HM et al
EPI_ISL_1158465	Michigan Department of Health and Human Services, Bureau of Laboratories	Michigan Department of Health and Human Services, Bureau of Laboratories	Blankenship HM et al
EPI_ISL_1158466	Michigan Department of Health and Human Services, Bureau of Laboratories	Michigan Department of Health and Human Services, Bureau of Laboratories	Blankenship HM et al
EPI_ISL_1158547	Plateforme de testing Namuroise	Laboratoire Vivalia - Cliniques St-Joseph	Maschietto Céline et al
EPI_ISL_1158548	Plateforme de testing Namuroise	Laboratoire Vivalia - Cliniques St-Joseph	Maschietto Céline et al
EPI_ISL_1158549	Hokkaido Institute of Public Health	Hokkaido Institute of Public Health	Kazuhiro Okubo et al
EPI_ISL_1158550	Hokkaido Institute of Public Health	Hokkaido Institute of Public Health	Kazuhiro Okubo et al
EPI_ISL_1158551	Hokkaido Institute of Public Health	Hokkaido Institute of Public Health	Kazuhiro Okubo et al
EPI_ISL_1158552	Hokkaido Institute of Public Health	Hokkaido Institute of Public Health	Kazuhiro Okubo et al
EPI_ISL_1158553	Hokkaido Institute of Public Health	Hokkaido Institute of Public Health	Kazuhiro Okubo et al
EPI_ISL_1158554	Hokkaido Institute of Public Health	Hokkaido Institute of Public Health	Kazuhiro Okubo et al
EPI_ISL_1158555	Hokkaido Institute of Public Health	Hokkaido Institute of Public Health	Kazuhiro Okubo et al
EPI_ISL_1158556	Hokkaido Institute of Public Health	Hokkaido Institute of Public Health	Kazuhiro Okubo et al
EPI_ISL_1158557	Hokkaido Institute of Public Health	Hokkaido Institute of Public Health	Kazuhiro Okubo et al
EPI_ISL_1158558	Hokkaido Institute of Public Health	Hokkaido Institute of Public Health	Kazuhiro Okubo et al
EPI_ISL_1158559	Hokkaido Institute of Public Health	Hokkaido Institute of Public Health	Kazuhiro Okubo et al
EPI_ISL_1158560	Hokkaido Institute of Public Health	Hokkaido Institute of Public Health	Kazuhiro Okubo et al
EPI_ISL_1158561	Hokkaido Institute of Public Health	Hokkaido Institute of Public Health	Kazuhiro Okubo et al
EPI_ISL_1158562	Hokkaido Institute of Public Health	Hokkaido Institute of Public Health	Kazuhiro Okubo et al
EPI_ISL_1158563	Hokkaido Institute of Public Health	Hokkaido Institute of Public Health	Kazuhiro Okubo et al
EPI_ISL_1158564	Hokkaido Institute of Public Health	Hokkaido Institute of Public Health	Kazuhiro Okubo et al
EPI_ISL_1158565	Hokkaido Institute of Public Health	Hokkaido Institute of Public Health	Kazuhiro Okubo et al
EPI_ISL_1158566	Hokkaido Institute of Public Health	Hokkaido Institute of Public Health	Kazuhiro Okubo et al
EPI_ISL_1158567	Hokkaido Institute of Public Health	Hokkaido Institute of Public Health	Kazuhiro Okubo et al
EPI_ISL_1158568	Hokkaido Institute of Public Health	Hokkaido Institute of Public Health	Kazuhiro Okubo et al
EPI_ISL_1158569	Hokkaido Institute of Public Health	Hokkaido Institute of Public Health	Kazuhiro Okubo et al
EPI_ISL_1158570	Hokkaido Institute of Public Health	Hokkaido Institute of Public Health	Kazuhiro Okubo et al
EPI_ISL_1158571	Hokkaido Institute of Public Health	Hokkaido Institute of Public Health	Kazuhiro Okubo et al
EPI_ISL_1158572	Hokkaido Institute of Public Health	Hokkaido Institute of Public Health	Kazuhiro Okubo et al
EPI_ISL_1158573	Hokkaido Institute of Public Health	Hokkaido Institute of Public Health	Kazuhiro Okubo et al
EPI_ISL_1158574	Hokkaido Institute of Public Health	Hokkaido Institute of Public Health	Kazuhiro Okubo et al
EPI_ISL_1158575	Hokkaido Institute of Public Health	Hokkaido Institute of Public Health	Kazuhiro Okubo et al
EPI_ISL_1158576	Hokkaido Institute of Public Health	Hokkaido Institute of Public Health	Kazuhiro Okubo et al
EPI_ISL_1158577	Hokkaido Institute of Public Health	Hokkaido Institute of Public Health	Kazuhiro Okubo et al
EPI_ISL_1158642	Medical Microbiology, Maastricht University Medical Centre	Dutch COVID-19 response team	Jozef Dingemans* et al
EPI_ISL_1158846	U.O. Microbiologia Laboratorio Unico Centro Servizi AUSL della Romagna	Unità Operativa di Microbiologia, IRCCS Policlinico di Sant’Orsola, Azienda Ospedaliero-Universitaria di Bologna	Giada Rossini et al
EPI_ISL_1159069	Plateforme de testing Namuroise	Laboratoire Vivalia - Cliniques St-Joseph	Technologue et al
EPI_ISL_1159070	Department of Health Technology and Informatics, The Hong Kong Polytechnic University	Department of Health Technology and Informatics, The Hong Kong Polytechnic University	Gilman Kit-Hang Siu et al
EPI_ISL_1159071	Department of Health Technology and Informatics, The Hong Kong Polytechnic University	Department of Health Technology and Informatics, The Hong Kong Polytechnic University	Gilman Kit-Hang Siu et al
EPI_ISL_1159072	Department of Health Technology and Informatics, The Hong Kong Polytechnic University	Department of Health Technology and Informatics, The Hong Kong Polytechnic University	Gilman Kit-Hang Siu et al
EPI_ISL_1159073	Department of Health Technology and Informatics, The Hong Kong Polytechnic University	Department of Health Technology and Informatics, The Hong Kong Polytechnic University	Gilman Kit-Hang Siu et al
EPI_ISL_1159074	Department of Health Technology and Informatics, The Hong Kong Polytechnic University	Department of Health Technology and Informatics, The Hong Kong Polytechnic University	Gilman Kit-Hang Siu et al
EPI_ISL_1159075	Department of Health Technology and Informatics, The Hong Kong Polytechnic University	Department of Health Technology and Informatics, The Hong Kong Polytechnic University	Gilman Kit-Hang Siu et al
EPI_ISL_1159076	Department of Health Technology and Informatics, The Hong Kong Polytechnic University	Department of Health Technology and Informatics, The Hong Kong Polytechnic University	Gilman Kit-Hang Siu et al
EPI_ISL_1159077	Department of Health Technology and Informatics, The Hong Kong Polytechnic University	Department of Health Technology and Informatics, The Hong Kong Polytechnic University	Gilman Kit-Hang Siu et al
EPI_ISL_1159078	Department of Health Technology and Informatics, The Hong Kong Polytechnic University	Department of Health Technology and Informatics, The Hong Kong Polytechnic University	Gilman Kit-Hang Siu et al
EPI_ISL_1159079	Department of Health Technology and Informatics, The Hong Kong Polytechnic University	Department of Health Technology and Informatics, The Hong Kong Polytechnic University	Gilman Kit-Hang Siu et al
EPI_ISL_1159080	Department of Health Technology and Informatics, The Hong Kong Polytechnic University	Department of Health Technology and Informatics, The Hong Kong Polytechnic University	Gilman Kit-Hang Siu et al
EPI_ISL_1159081	Department of Health Technology and Informatics, The Hong Kong Polytechnic University	Department of Health Technology and Informatics, The Hong Kong Polytechnic University	Gilman Kit-Hang Siu et al
EPI_ISL_1159082	Department of Health Technology and Informatics, The Hong Kong Polytechnic University	Department of Health Technology and Informatics, The Hong Kong Polytechnic University	Gilman Kit-Hang Siu et al
EPI_ISL_1159083	Department of Health Technology and Informatics, The Hong Kong Polytechnic University	Department of Health Technology and Informatics, The Hong Kong Polytechnic University	Gilman Kit-Hang Siu et al
EPI_ISL_1159084	Department of Health Technology and Informatics, The Hong Kong Polytechnic University	Department of Health Technology and Informatics, The Hong Kong Polytechnic University	Gilman Kit-Hang Siu et al
EPI_ISL_1159085	Department of Health Technology and Informatics, The Hong Kong Polytechnic University	Department of Health Technology and Informatics, The Hong Kong Polytechnic University	Gilman Kit-Hang Siu et al
EPI_ISL_1159087	Department of Health Technology and Informatics, The Hong Kong Polytechnic University	Department of Health Technology and Informatics, The Hong Kong Polytechnic University	Gilman Kit-Hang Siu et al
EPI_ISL_1159088	Department of Health Technology and Informatics, The Hong Kong Polytechnic University	Department of Health Technology and Informatics, The Hong Kong Polytechnic University	Gilman Kit-Hang Siu et al
EPI_ISL_1159089	Department of Health Technology and Informatics, The Hong Kong Polytechnic University	Department of Health Technology and Informatics, The Hong Kong Polytechnic University	Gilman Kit-Hang Siu et al
EPI_ISL_1159091	Department of Health Technology and Informatics, The Hong Kong Polytechnic University	Department of Health Technology and Informatics, The Hong Kong Polytechnic University	Gilman Kit-Hang Siu et al
EPI_ISL_1159092	Department of Health Technology and Informatics, The Hong Kong Polytechnic University	Department of Health Technology and Informatics, The Hong Kong Polytechnic University	Gilman Kit-Hang Siu et al
EPI_ISL_1159093	Department of Health Technology and Informatics, The Hong Kong Polytechnic University	Department of Health Technology and Informatics, The Hong Kong Polytechnic University	Gilman Kit-Hang Siu et al
EPI_ISL_1159094	Department of Health Technology and Informatics, The Hong Kong Polytechnic University	Department of Health Technology and Informatics, The Hong Kong Polytechnic University	Gilman Kit-Hang Siu et al
EPI_ISL_1159095	Department of Health Technology and Informatics, The Hong Kong Polytechnic University	Department of Health Technology and Informatics, The Hong Kong Polytechnic University	Gilman Kit-Hang Siu et al
EPI_ISL_1159096	Department of Health Technology and Informatics, The Hong Kong Polytechnic University	Department of Health Technology and Informatics, The Hong Kong Polytechnic University	Gilman Kit-Hang Siu et al
EPI_ISL_1159097	Department of Health Technology and Informatics, The Hong Kong Polytechnic University	Department of Health Technology and Informatics, The Hong Kong Polytechnic University	Gilman Kit-Hang Siu et al
EPI_ISL_1159099	Department of Health Technology and Informatics, The Hong Kong Polytechnic University	Department of Health Technology and Informatics, The Hong Kong Polytechnic University	Gilman Kit-Hang Siu et al
EPI_ISL_1159100	Department of Health Technology and Informatics, The Hong Kong Polytechnic University	Department of Health Technology and Informatics, The Hong Kong Polytechnic University	Gilman Kit-Hang Siu et al
EPI_ISL_1159101	Department of Health Technology and Informatics, The Hong Kong Polytechnic University	Department of Health Technology and Informatics, The Hong Kong Polytechnic University	Gilman Kit-Hang Siu et al
EPI_ISL_1159102	Department of Health Technology and Informatics, The Hong Kong Polytechnic University	Department of Health Technology and Informatics, The Hong Kong Polytechnic University	Gilman Kit-Hang Siu et al
EPI_ISL_1159104	Department of Health Technology and Informatics, The Hong Kong Polytechnic University	Department of Health Technology and Informatics, The Hong Kong Polytechnic University	Gilman Kit-Hang Siu et al
EPI_ISL_1159105	Department of Health Technology and Informatics, The Hong Kong Polytechnic University	Department of Health Technology and Informatics, The Hong Kong Polytechnic University	Gilman Kit-Hang Siu et al
EPI_ISL_1159107	Plateforme de testing Namuroise	Laboratoire Vivalia - Cliniques St-Joseph	Maschietto Céline et al
EPI_ISL_1159117	DC Public Health Lab/ Dept. of Forensic Sciences	DC Public Health Lab/ Dept. of Forensic Sciences	Scott Nguyen et al
EPI_ISL_1159127	Institute of Biomedicine (IBiMED), Universidade de Aveiro	Centro Hospitalar do Baixo Vouga (CHBV)	Gabriela Moura et al
EPI_ISL_1159128	Institute of Biomedicine (IBiMED), Universidade de Aveiro	Centro Hospitalar do Baixo Vouga (CHBV)	Gabriela Moura et al
EPI_ISL_1159131	Instituto de Salud Carlos III	HOSPITAL UNIVERSITARIO INSULAR DE GRAN CANARIA	Vázquez-Morón et al
EPI_ISL_1159132	Instituto de Salud Carlos III	HOSPITAL GENERAL RIO CARRION	Vázquez-Morón et al
EPI_ISL_1159133	Instituto de Salud Carlos III	HOSPITAL COMARCAL DE MELILLA	Vázquez-Morón et al
EPI_ISL_1159134	Instituto de Salud Carlos III	HOSPITAL COMARCAL DE MELILLA	Vázquez-Morón et al
EPI_ISL_1159135	Instituto de Salud Carlos III	HOSPITAL COMARCAL DE MELILLA	Vázquez-Morón et al
EPI_ISL_1159136	Instituto de Salud Carlos III	COMPLEJO HOSPITALARIO UNIVERSITARIO LA CORUÑA	Vázquez-Morón et al
EPI_ISL_1159137	Instituto de Salud Carlos III	HOSPITAL COMARCAL DE MELILLA	Vázquez-Morón et al
EPI_ISL_1159138	Instituto de Salud Carlos III	HOSPITAL COMARCAL DE MELILLA	Vázquez-Morón et al
EPI_ISL_1159139	Instituto de Salud Carlos III	HOSPITAL COMARCAL DE MELILLA	Vázquez-Morón et al
EPI_ISL_1159140	Instituto de Salud Carlos III	HOSPITAL COMARCAL DE MELILLA	Vázquez-Morón et al
EPI_ISL_1159141	Instituto de Salud Carlos III	HOSPITAL COMARCAL DE MELILLA	Vázquez-Morón et al
EPI_ISL_1159142	Instituto de Salud Carlos III	HOSPITAL COMARCAL DE MELILLA	Vázquez-Morón et al
EPI_ISL_1159143	Instituto de Salud Carlos III	HOSPITAL COMARCAL DE MELILLA	Vázquez-Morón et al
EPI_ISL_1159144	Instituto de Salud Carlos III	HOSPITAL COMARCAL DE MELILLA	Vázquez-Morón et al
EPI_ISL_1159145	Instituto de Salud Carlos III	HOSPITAL COMARCAL DE MELILLA	Vázquez-Morón et al
EPI_ISL_1159146	Instituto de Salud Carlos III	HOSPITAL COMARCAL DE MELILLA	Vázquez-Morón et al
EPI_ISL_1159147	Instituto de Salud Carlos III	HOSPITAL COMARCAL DE MELILLA	Vázquez-Morón et al
EPI_ISL_1159148	Instituto de Salud Carlos III	HOSPITAL UNIVERSITARIO VIRGEN DE LA ARRIXACA	Vázquez-Morón et al
EPI_ISL_1159149	Instituto de Salud Carlos III	HOSPITAL UNIVERSITARIO VIRGEN DE LA ARRIXACA	Vázquez-Morón et al
EPI_ISL_1159150	Instituto de Salud Carlos III	HOSPITAL UNIVERSITARIO VIRGEN DE LA ARRIXACA	Vázquez-Morón et al
EPI_ISL_1159151	Instituto de Salud Carlos III	HOSPITAL UNIVERSITARIO VIRGEN DE LA ARRIXACA	Vázquez-Morón et al
EPI_ISL_1159152	Instituto de Salud Carlos III	HOSPITAL UNIVERSITARIO VIRGEN DE LA ARRIXACA	Vázquez-Morón et al
EPI_ISL_1159153	Instituto de Salud Carlos III	HOSPITAL UNIVERSITARIO VIRGEN DE LA ARRIXACA	Vázquez-Morón et al
EPI_ISL_1159154	Instituto de Salud Carlos III	HOSPITAL UNIVERSITARIO VIRGEN DE LA ARRIXACA	Vázquez-Morón et al
EPI_ISL_1159155	Instituto de Salud Carlos III	HOSPITAL GENERAL UNIVERSITARIO SANTA LUCIA	Vázquez-Morón et al
EPI_ISL_1159156	Instituto de Salud Carlos III	HOSPITAL GENERAL UNIVERSITARIO SANTA LUCIA	Vázquez-Morón et al
EPI_ISL_1159157	Instituto de Salud Carlos III	HOSPITAL GENERAL UNIVERSITARIO SANTA LUCIA	Vázquez-Morón et al
EPI_ISL_1159158	Instituto de Salud Carlos III	HOSPITAL GENERAL UNIVERSITARIO SANTA LUCIA	Vázquez-Morón et al
EPI_ISL_1159159	Instituto de Salud Carlos III	HOSPITAL GENERAL UNIVERSITARIO SANTA LUCIA	Vázquez-Morón et al
EPI_ISL_1159160	Instituto de Salud Carlos III	HOSPITAL GENERAL UNIVERSITARIO SANTA LUCIA	Vázquez-Morón et al
EPI_ISL_1159161	Instituto de Salud Carlos III	HOSPITAL GENERAL UNIVERSITARIO SANTA LUCIA	Sandonís et al
EPI_ISL_1159162	Instituto de Salud Carlos III	HOSPITAL GENERAL UNIVERSITARIO SANTA LUCIA	Sandonís et al
EPI_ISL_1159163	Instituto de Salud Carlos III	HOSPITAL GENERAL UNIVERSITARIO SANTA LUCIA	Sandonís et al
EPI_ISL_1159164	Instituto de Salud Carlos III	HOSPITAL GENERAL UNIVERSITARIO SANTA LUCIA	Sandonís et al
EPI_ISL_1159165	Instituto de Salud Carlos III	HOSPITAL GENERAL UNIVERSITARIO SANTA LUCIA	Sandonís et al
EPI_ISL_1159166	Instituto de Salud Carlos III	HOSPITAL GENERAL UNIVERSITARIO SANTA LUCIA	Sandonís et al
EPI_ISL_1159167	Instituto de Salud Carlos III	HOSPITAL UNIVERSITARIO DE GUADALAJARA	Sandonís et al
EPI_ISL_1159168	Instituto de Salud Carlos III	HOSPITAL SAN PEDRO DE ALCANTARA - C.D. 05	Sandonís et al
EPI_ISL_1159169	Instituto de Salud Carlos III	HOSPITAL SAN PEDRO DE ALCANTARA - C.D. 05	Sandonís et al
EPI_ISL_1159170	Instituto de Salud Carlos III	HOSPITAL SAN PEDRO DE ALCANTARA - C.D. 05	Sandonís et al
EPI_ISL_1159171	Instituto de Salud Carlos III	HOSPITAL SAN PEDRO DE ALCANTARA - C.D. 05	Sandonís et al
EPI_ISL_1159172	Instituto de Salud Carlos III	HOSPITAL SAN PEDRO DE ALCANTARA - C.D. 05	Sandonís et al
EPI_ISL_1159174	Instituto de Salud Carlos III	HOSPITAL CLINIC	Sandonís et al
EPI_ISL_1159175	Instituto de Salud Carlos III	HOSPITAL CLINIC	Sandonís et al
EPI_ISL_1159177	Instituto de Salud Carlos III	HOSPITAL CLINIC	Sandonís et al
EPI_ISL_1159179	Instituto de Salud Carlos III	HOSPITAL CLINIC	Sandonís et al
EPI_ISL_1159180	Instituto de Salud Carlos III	HOSPITAL CLINIC	Sandonís et al
EPI_ISL_1159181	Instituto de Salud Carlos III	HOSPITAL CLINIC	Sandonís et al
EPI_ISL_1159182	Instituto de Salud Carlos III	HOSPITAL CLINIC	Sandonís et al
EPI_ISL_1159183	Instituto de Salud Carlos III	HOSPITAL LOS ARCOS	Sandonís et al
EPI_ISL_1159184	Instituto de Salud Carlos III	HOSPITAL LOS ARCOS	Sandonís et al
EPI_ISL_1159185	Instituto de Salud Carlos III	HOSPITAL LOS ARCOS	Sandonís et al
EPI_ISL_1159186	Instituto de Salud Carlos III	HOSPITAL LOS ARCOS	Sandonís et al
EPI_ISL_1159187	Instituto de Salud Carlos III	HOSPITAL LOS ARCOS	Sandonís et al
EPI_ISL_1159188	Instituto de Salud Carlos III	HOSPITAL LOS ARCOS	Sandonís et al
EPI_ISL_1159189	Instituto de Salud Carlos III	HOSPITAL LOS ARCOS	Sandonís et al
EPI_ISL_1159190	Instituto de Salud Carlos III	HOSPITAL LOS ARCOS	Sandonís et al
EPI_ISL_1159191	Instituto de Salud Carlos III	HOSPITAL LOS ARCOS	Sandonís et al
EPI_ISL_1159192	Instituto de Salud Carlos III	HOSPITAL LOS ARCOS	Sandonís et al
EPI_ISL_1159193	Instituto de Salud Carlos III	HOSPITAL LOS ARCOS	Sandonís et al
EPI_ISL_1159194	Instituto de Salud Carlos III	COMPLEJO HOSPITALARIO DE NAVARRA	Iglesias-Caballero et al
EPI_ISL_1159195	Instituto de Salud Carlos III	COMPLEJO HOSPITALARIO DE NAVARRA	Iglesias-Caballero et al
EPI_ISL_1159196	Instituto de Salud Carlos III	COMPLEJO HOSPITALARIO DE NAVARRA	Iglesias-Caballero et al
EPI_ISL_1159197	Instituto de Salud Carlos III	COMPLEJO HOSPITALARIO DE NAVARRA	Iglesias-Caballero et al
EPI_ISL_1159198	Instituto de Salud Carlos III	HOSPITAL GENERAL UNIVERSITARIO REINA SOFIA	Iglesias-Caballero et al
EPI_ISL_1159200	Instituto de Salud Carlos III	HOSPITAL GENERAL UNIVERSITARIO REINA SOFIA	Iglesias-Caballero et al
EPI_ISL_1159204	Instituto de Salud Carlos III	HOSPITAL GENERAL UNIVERSITARIO REINA SOFIA	Iglesias-Caballero et al
EPI_ISL_1159205	Instituto de Salud Carlos III	HOSPITAL GENERAL UNIVERSITARIO REINA SOFIA	Iglesias-Caballero et al
EPI_ISL_1159209	Instituto de Salud Carlos III	HOSPITAL GENERAL UNIVERSITARIO REINA SOFIA	Iglesias-Caballero et al
EPI_ISL_1159210	Instituto de Salud Carlos III	HOSPITAL UNIVERSITARIO VIRGEN DE LA ARRIXACA	Iglesias-Caballero et al
EPI_ISL_1159211	Instituto de Salud Carlos III	HOSPITAL UNIVERSITARIO VIRGEN DE LA ARRIXACA	Iglesias-Caballero et al
EPI_ISL_1159212	Instituto de Salud Carlos III	HOSPITAL UNIVERSITARIO VIRGEN DE LA ARRIXACA	Iglesias-Caballero et al
EPI_ISL_1159213	Instituto de Salud Carlos III	HOSPITAL UNIVERSITARIO VIRGEN DE LA ARRIXACA	Iglesias-Caballero et al
EPI_ISL_1159214	Instituto de Salud Carlos III	HOSPITAL UNIVERSITARIO VIRGEN DE LA ARRIXACA	Iglesias-Caballero et al
EPI_ISL_1159215	Instituto de Salud Carlos III	HOSPITAL UNIVERSITARIO DE GUADALAJARA	Iglesias-Caballero et al
EPI_ISL_1159216	Instituto de Salud Carlos III	HOSPITAL UNIVERS MARQUES DE VALDECILLA	Iglesias-Caballero et al
EPI_ISL_1159217	Instituto de Salud Carlos III	HOSPITAL UNIVERS MARQUES DE VALDECILLA	Iglesias-Caballero et al
EPI_ISL_1159218	Instituto de Salud Carlos III	HOSPITAL UNIVERSITARIO DE CEUTA	Iglesias-Caballero et al
EPI_ISL_1159219	Instituto de Salud Carlos III	HOSPITAL UNIVERSITARIO DE CEUTA	Iglesias-Caballero et al
EPI_ISL_1159220	Instituto de Salud Carlos III	CONSEJERIA DE SANIDAD Y ASUNTOS SOCIALES	Iglesias-Caballero et al
EPI_ISL_1159221	Instituto de Salud Carlos III	HOSPITAL GENERAL UNIVERSITARIO SANTA LUCIA	Iglesias-Caballero et al
EPI_ISL_1159222	Instituto de Salud Carlos III	HOSPITAL GENERAL UNIVERSITARIO SANTA LUCIA	Iglesias-Caballero et al
EPI_ISL_1159223	Instituto de Salud Carlos III	HOSPITAL GENERAL UNIVERSITARIO SANTA LUCIA	Iglesias-Caballero et al
EPI_ISL_1159224	Instituto de Salud Carlos III	HOSPITAL GENERAL UNIVERSITARIO SANTA LUCIA	Iglesias-Caballero et al
EPI_ISL_1159225	Instituto de Salud Carlos III	CONSEJERIA DE SANIDAD Y ASUNTOS SOCIALES	Iglesias-Caballero et al
EPI_ISL_1159226	Instituto de Salud Carlos III	CONSEJERIA DE SANIDAD Y ASUNTOS SOCIALES	Iglesias-Caballero et al
EPI_ISL_1159227	Instituto de Salud Carlos III	HOSPITAL GENERAL UNIVERSITARIO DE CIUDAD REAL	Iglesias-Caballero et al
EPI_ISL_1159228	Instituto de Salud Carlos III	HOSPITAL GENERAL UNIVERSITARIO DE CIUDAD REAL	Iglesias-Caballero et al
EPI_ISL_1159230	Synergy Laboratories	Synergy Laboratories	Megan Cornwell et al
EPI_ISL_1159354	Center of Medical Microbiology, Virology, and Hospital Hygiene, University of Duesseldorf	ZOTZ KLIMAS MVZ Düsseldorf-Centrum GbR ÜBAG für Labormedizin, Genetik, Zytologie, Pathologie	Maximilian Damagnez et al
EPI_ISL_1159355	Center of Medical Microbiology, Virology, and Hospital Hygiene, University of Duesseldorf	ZOTZ KLIMAS MVZ Düsseldorf-Centrum GbR ÜBAG für Labormedizin, Genetik, Zytologie, Pathologie	Maximilian Damagnez et al
EPI_ISL_1159356	Center of Medical Microbiology, Virology, and Hospital Hygiene, University of Duesseldorf	ZOTZ KLIMAS MVZ Düsseldorf-Centrum GbR ÜBAG für Labormedizin, Genetik, Zytologie, Pathologie	Maximilian Damagnez et al
EPI_ISL_1159358	Center of Medical Microbiology, Virology, and Hospital Hygiene, University of Duesseldorf	ZOTZ KLIMAS MVZ Düsseldorf-Centrum GbR ÜBAG für Labormedizin, Genetik, Zytologie, Pathologie	Maximilian Damagnez et al
EPI_ISL_1159360	Center of Medical Microbiology, Virology, and Hospital Hygiene, University of Duesseldorf	ZOTZ KLIMAS MVZ Düsseldorf-Centrum GbR ÜBAG für Labormedizin, Genetik, Zytologie, Pathologie	Maximilian Damagnez et al
EPI_ISL_1159361	Center of Medical Microbiology, Virology, and Hospital Hygiene, University of Duesseldorf	ZOTZ KLIMAS MVZ Düsseldorf-Centrum GbR ÜBAG für Labormedizin, Genetik, Zytologie, Pathologie	Maximilian Damagnez et al
EPI_ISL_1159363	Center of Medical Microbiology, Virology, and Hospital Hygiene, University of Duesseldorf	ZOTZ KLIMAS MVZ Düsseldorf-Centrum GbR ÜBAG für Labormedizin, Genetik, Zytologie, Pathologie	Maximilian Damagnez et al
EPI_ISL_1159365	Center of Medical Microbiology, Virology, and Hospital Hygiene, University of Duesseldorf	ZOTZ KLIMAS MVZ Düsseldorf-Centrum GbR ÜBAG für Labormedizin, Genetik, Zytologie, Pathologie	Maximilian Damagnez et al
EPI_ISL_1159367	Center of Medical Microbiology, Virology, and Hospital Hygiene, University of Duesseldorf	ZOTZ KLIMAS MVZ Düsseldorf-Centrum GbR ÜBAG für Labormedizin, Genetik, Zytologie, Pathologie	Maximilian Damagnez et al
EPI_ISL_1159368	Center of Medical Microbiology, Virology, and Hospital Hygiene, University of Duesseldorf	ZOTZ KLIMAS MVZ Düsseldorf-Centrum GbR ÜBAG für Labormedizin, Genetik, Zytologie, Pathologie	Maximilian Damagnez et al
EPI_ISL_1159377	PHV-FSS	PHV-FSS	Son Nguyen et al
EPI_ISL_1159378	PHV-FSS	PHV-FSS	Son Nguyen et al
EPI_ISL_1159379	PHV-FSS	PHV-FSS	Son Nguyen et al
EPI_ISL_1159380	PHV-FSS	PHV-FSS	Son Nguyen et al
EPI_ISL_1159382	Institute of Tropical Disease, Universitas Airlangga	Adi Husada Kapasari Hospital	Maria I Lusida et al
EPI_ISL_1159384	Institute of Tropical Disease, Universitas Airlangga	Institute of Tropical Disease	Jezzy R Dewantari et al
EPI_ISL_1159385	Institute of Tropical Disease, Universitas Airlangga	Graha Medika Maternity Hospital	Rima R Prasetya et al
EPI_ISL_1159386	Institute of Tropical Disease, Universitas Airlangga	Siti Khodijah Hospital	Krisnoadi Rahardjo et al
EPI_ISL_1159387	Institute of Tropical Disease, Universitas Airlangga	Adi Husada Kapasari Hospital	Maria I Lusida et al
EPI_ISL_1159388	Institute of Tropical Disease, Universitas Airlangga	Paru Hospital	Aldise M Nastri et al
EPI_ISL_1159389	Institute of Tropical Disease, Universitas Airlangga	Darmo Hospital	Jezzy R Dewantari et al
EPI_ISL_1159390	Institute of Tropical Disease, Universitas Airlangga	Semen Gresik Hospital	Rima R Prasetya et al
EPI_ISL_1159391	Institute of Tropical Disease, Universitas Airlangga	Royal Hospital	Krisnoadi Rahardjo et al
EPI_ISL_1159393	University of Wisconsin-Madison AIDS Vaccine Research Laboratories	University of Wisconsin-Madison AIDS Vaccine Research Laboratories	Gage Moreno et al
EPI_ISL_1159682	Kansas Health and Environmental Lab	Kansas Health and Environmental Lab	Mike Grose et al
EPI_ISL_1159683	Kansas Health and Environmental Lab	Kansas Health and Environmental Lab	Mike Grose et al
EPI_ISL_1159684	Kansas Health and Environmental Lab	Kansas Health and Environmental Lab	Mike Grose et al
EPI_ISL_1159685	Kansas Health and Environmental Lab	Kansas Health and Environmental Lab	Mike Grose et al
EPI_ISL_1159686	Kansas Health and Environmental Lab	Kansas Health and Environmental Lab	Mike Grose et al
EPI_ISL_1159687	Kansas Health and Environmental Lab	Kansas Health and Environmental Lab	Mike Grose et al
EPI_ISL_1159688	Kansas Health and Environmental Lab	Kansas Health and Environmental Lab	Mike Grose et al
EPI_ISL_1159693	Kansas Health and Environmental Lab	Kansas Health and Environmental Lab	Mike Grose et al
EPI_ISL_1159695	Kansas Health and Environmental Lab	Kansas Health and Environmental Lab	Mike Grose et al
EPI_ISL_1159696	Kansas Health and Environmental Lab	Kansas Health and Environmental Lab	Mike Grose et al
EPI_ISL_1159697	Laboratoire de Biotechnologie	Laboratoire central de Virologie	Tarik Aanniz et al
EPI_ISL_1159698	Laboratoire de Biotechnologie	Laboratoire central de Virologie	Tarik Aanniz et al
EPI_ISL_1159699	Laboratoire de Biotechnologie	Laboratoire central de Virologie	Tarik Aanniz et al
EPI_ISL_1159700	Laboratoire de Biotechnologie	Laboratoire central de Virologie	Tarik Aanniz et al
EPI_ISL_1159701	Atlas Genomics	Atlas Genomics	Michael Kalnoski et al
EPI_ISL_1159702	Atlas Genomics	Atlas Genomics	Michael Kalnoski et al
EPI_ISL_1159703	Atlas Genomics	Atlas Genomics	Michael Kalnoski et al
EPI_ISL_1159705	Atlas Genomics	Atlas Genomics	Michael Kalnoski et al
EPI_ISL_1159707	Atlas Genomics	Atlas Genomics	Michael Kalnoski et al
EPI_ISL_1159708	Atlas Genomics	Atlas Genomics	Michael Kalnoski et al
EPI_ISL_1159709	Atlas Genomics	Atlas Genomics	Michael Kalnoski et al
EPI_ISL_1159710	Atlas Genomics	Atlas Genomics	Michael Kalnoski et al
EPI_ISL_1159712	Atlas Genomics	Atlas Genomics	Michael Kalnoski et al
EPI_ISL_1159714	Atlas Genomics	Atlas Genomics	Michael Kalnoski et al
EPI_ISL_1159715	Atlas Genomics	Atlas Genomics	Michael Kalnoski et al
EPI_ISL_1159716	Atlas Genomics	Atlas Genomics	Michael Kalnoski et al
EPI_ISL_1159717	Atlas Genomics	Atlas Genomics	Michael Kalnoski et al
EPI_ISL_1159719	Atlas Genomics	Atlas Genomics	Michael Kalnoski et al
EPI_ISL_1159720	Atlas Genomics	Atlas Genomics	Michael Kalnoski et al
EPI_ISL_1159721	Atlas Genomics	Atlas Genomics	Michael Kalnoski et al
EPI_ISL_1159722	Atlas Genomics	Atlas Genomics	Michael Kalnoski et al
EPI_ISL_1159723	Atlas Genomics	Atlas Genomics	Michael Kalnoski et al
EPI_ISL_1159735	Wisconsin State Laboratory of Hygiene Communicable Disease Division	Wisconsin State Laboratory of Hygiene Communicable Disease Division	Kelsey R. Florek et al
EPI_ISL_1159758	Wisconsin State Laboratory of Hygiene Communicable Disease Division	Wisconsin State Laboratory of Hygiene Communicable Disease Division	Kelsey R. Florek et al
EPI_ISL_1159759	Wisconsin State Laboratory of Hygiene Communicable Disease Division	Wisconsin State Laboratory of Hygiene Communicable Disease Division	Kelsey R. Florek et al
EPI_ISL_1159760	Wisconsin State Laboratory of Hygiene Communicable Disease Division	Wisconsin State Laboratory of Hygiene Communicable Disease Division	Kelsey R. Florek et al
EPI_ISL_1159766	Wisconsin State Laboratory of Hygiene Communicable Disease Division	Wisconsin State Laboratory of Hygiene Communicable Disease Division	Kelsey R. Florek et al
EPI_ISL_1159767	Wisconsin State Laboratory of Hygiene Communicable Disease Division	Wisconsin State Laboratory of Hygiene Communicable Disease Division	Kelsey R. Florek et al
EPI_ISL_1159770	Wisconsin State Laboratory of Hygiene Communicable Disease Division	Wisconsin State Laboratory of Hygiene Communicable Disease Division	Kelsey R. Florek et al
EPI_ISL_1159771	Wisconsin State Laboratory of Hygiene Communicable Disease Division	Wisconsin State Laboratory of Hygiene Communicable Disease Division	Kelsey R. Florek et al
EPI_ISL_1159778	Wisconsin State Laboratory of Hygiene Communicable Disease Division	Wisconsin State Laboratory of Hygiene Communicable Disease Division	Kelsey R. Florek et al
EPI_ISL_1159780	Wisconsin State Laboratory of Hygiene Communicable Disease Division	Wisconsin State Laboratory of Hygiene Communicable Disease Division	Kelsey R. Florek et al
EPI_ISL_1159781	Wisconsin State Laboratory of Hygiene Communicable Disease Division	Wisconsin State Laboratory of Hygiene Communicable Disease Division	Kelsey R. Florek et al
EPI_ISL_1159788	Wisconsin State Laboratory of Hygiene Communicable Disease Division	Wisconsin State Laboratory of Hygiene Communicable Disease Division	Kelsey R. Florek et al
EPI_ISL_1159790	Wisconsin State Laboratory of Hygiene Communicable Disease Division	Wisconsin State Laboratory of Hygiene Communicable Disease Division	Kelsey R. Florek et al
EPI_ISL_1159792	Wisconsin State Laboratory of Hygiene Communicable Disease Division	Wisconsin State Laboratory of Hygiene Communicable Disease Division	Kelsey R. Florek et al
EPI_ISL_1159797	Wisconsin State Laboratory of Hygiene Communicable Disease Division	Wisconsin State Laboratory of Hygiene Communicable Disease Division	Kelsey R. Florek et al
EPI_ISL_1159804	Wisconsin State Laboratory of Hygiene Communicable Disease Division	Wisconsin State Laboratory of Hygiene Communicable Disease Division	Kelsey R. Florek et al
EPI_ISL_1159818	Wisconsin State Laboratory of Hygiene Communicable Disease Division	Wisconsin State Laboratory of Hygiene Communicable Disease Division	Kelsey R. Florek et al
EPI_ISL_1159819	Wisconsin State Laboratory of Hygiene Communicable Disease Division	Wisconsin State Laboratory of Hygiene Communicable Disease Division	Kelsey R. Florek et al
EPI_ISL_1159820	Wisconsin State Laboratory of Hygiene Communicable Disease Division	Wisconsin State Laboratory of Hygiene Communicable Disease Division	Kelsey R. Florek et al
EPI_ISL_1159821	Wisconsin State Laboratory of Hygiene Communicable Disease Division	Wisconsin State Laboratory of Hygiene Communicable Disease Division	Kelsey R. Florek et al
EPI_ISL_1159822	Wisconsin State Laboratory of Hygiene Communicable Disease Division	Wisconsin State Laboratory of Hygiene Communicable Disease Division	Kelsey R. Florek et al
EPI_ISL_1159823	Wisconsin State Laboratory of Hygiene Communicable Disease Division	Wisconsin State Laboratory of Hygiene Communicable Disease Division	Kelsey R. Florek et al
EPI_ISL_1159824	Wisconsin State Laboratory of Hygiene Communicable Disease Division	Wisconsin State Laboratory of Hygiene Communicable Disease Division	Kelsey R. Florek et al
EPI_ISL_1159825	Wisconsin State Laboratory of Hygiene Communicable Disease Division	Wisconsin State Laboratory of Hygiene Communicable Disease Division	Kelsey R. Florek et al
EPI_ISL_1159826	Wisconsin State Laboratory of Hygiene Communicable Disease Division	Wisconsin State Laboratory of Hygiene Communicable Disease Division	Kelsey R. Florek et al
EPI_ISL_1159827	Wisconsin State Laboratory of Hygiene Communicable Disease Division	Wisconsin State Laboratory of Hygiene Communicable Disease Division	Kelsey R. Florek et al
EPI_ISL_1159828	Wisconsin State Laboratory of Hygiene Communicable Disease Division	Wisconsin State Laboratory of Hygiene Communicable Disease Division	Kelsey R. Florek et al
EPI_ISL_1159829	Wisconsin State Laboratory of Hygiene Communicable Disease Division	Wisconsin State Laboratory of Hygiene Communicable Disease Division	Kelsey R. Florek et al
EPI_ISL_1159830	Wisconsin State Laboratory of Hygiene Communicable Disease Division	Wisconsin State Laboratory of Hygiene Communicable Disease Division	Kelsey R. Florek et al
EPI_ISL_1159831	Wisconsin State Laboratory of Hygiene Communicable Disease Division	Wisconsin State Laboratory of Hygiene Communicable Disease Division	Kelsey R. Florek et al
EPI_ISL_1159832	Wisconsin State Laboratory of Hygiene Communicable Disease Division	Wisconsin State Laboratory of Hygiene Communicable Disease Division	Kelsey R. Florek et al
EPI_ISL_1159833	Wisconsin State Laboratory of Hygiene Communicable Disease Division	Wisconsin State Laboratory of Hygiene Communicable Disease Division	Kelsey R. Florek et al
EPI_ISL_1159835	Wisconsin State Laboratory of Hygiene Communicable Disease Division	Wisconsin State Laboratory of Hygiene Communicable Disease Division	Kelsey R. Florek et al
EPI_ISL_1159836	Wisconsin State Laboratory of Hygiene Communicable Disease Division	Wisconsin State Laboratory of Hygiene Communicable Disease Division	Kelsey R. Florek et al
EPI_ISL_1159838	Wisconsin State Laboratory of Hygiene Communicable Disease Division	Wisconsin State Laboratory of Hygiene Communicable Disease Division	Kelsey R. Florek et al
EPI_ISL_1159839	Wisconsin State Laboratory of Hygiene Communicable Disease Division	Wisconsin State Laboratory of Hygiene Communicable Disease Division	Kelsey R. Florek et al
EPI_ISL_1159840	Wisconsin State Laboratory of Hygiene Communicable Disease Division	Wisconsin State Laboratory of Hygiene Communicable Disease Division	Kelsey R. Florek et al
EPI_ISL_1159841	Wisconsin State Laboratory of Hygiene Communicable Disease Division	Wisconsin State Laboratory of Hygiene Communicable Disease Division	Kelsey R. Florek et al
EPI_ISL_1159842	Wisconsin State Laboratory of Hygiene Communicable Disease Division	Wisconsin State Laboratory of Hygiene Communicable Disease Division	Kelsey R. Florek et al
EPI_ISL_1159843	Wisconsin State Laboratory of Hygiene Communicable Disease Division	Wisconsin State Laboratory of Hygiene Communicable Disease Division	Kelsey R. Florek et al
EPI_ISL_1159845	Wisconsin State Laboratory of Hygiene Communicable Disease Division	Wisconsin State Laboratory of Hygiene Communicable Disease Division	Kelsey R. Florek et al
EPI_ISL_1159846	Wisconsin State Laboratory of Hygiene Communicable Disease Division	Wisconsin State Laboratory of Hygiene Communicable Disease Division	Kelsey R. Florek et al
EPI_ISL_1159847	Wisconsin State Laboratory of Hygiene Communicable Disease Division	Wisconsin State Laboratory of Hygiene Communicable Disease Division	Kelsey R. Florek et al
EPI_ISL_1159850	Wisconsin State Laboratory of Hygiene Communicable Disease Division	Wisconsin State Laboratory of Hygiene Communicable Disease Division	Kelsey R. Florek et al
EPI_ISL_1159851	Wisconsin State Laboratory of Hygiene Communicable Disease Division	Wisconsin State Laboratory of Hygiene Communicable Disease Division	Kelsey R. Florek et al
EPI_ISL_1159852	Wisconsin State Laboratory of Hygiene Communicable Disease Division	Wisconsin State Laboratory of Hygiene Communicable Disease Division	Kelsey R. Florek et al
EPI_ISL_1159853	Wisconsin State Laboratory of Hygiene Communicable Disease Division	Wisconsin State Laboratory of Hygiene Communicable Disease Division	Kelsey R. Florek et al
EPI_ISL_1159855	Wisconsin State Laboratory of Hygiene Communicable Disease Division	Wisconsin State Laboratory of Hygiene Communicable Disease Division	Kelsey R. Florek et al
EPI_ISL_1159857	Wisconsin State Laboratory of Hygiene Communicable Disease Division	Wisconsin State Laboratory of Hygiene Communicable Disease Division	Kelsey R. Florek et al
EPI_ISL_1159858	Wisconsin State Laboratory of Hygiene Communicable Disease Division	Wisconsin State Laboratory of Hygiene Communicable Disease Division	Kelsey R. Florek et al
EPI_ISL_1159859	Wisconsin State Laboratory of Hygiene Communicable Disease Division	Wisconsin State Laboratory of Hygiene Communicable Disease Division	Kelsey R. Florek et al
EPI_ISL_1159860	Wisconsin State Laboratory of Hygiene Communicable Disease Division	Wisconsin State Laboratory of Hygiene Communicable Disease Division	Kelsey R. Florek et al
EPI_ISL_1159861	Wisconsin State Laboratory of Hygiene Communicable Disease Division	Wisconsin State Laboratory of Hygiene Communicable Disease Division	Kelsey R. Florek et al
EPI_ISL_1159864	Wisconsin State Laboratory of Hygiene Communicable Disease Division	Wisconsin State Laboratory of Hygiene Communicable Disease Division	Kelsey R. Florek et al
EPI_ISL_1159866	Wisconsin State Laboratory of Hygiene Communicable Disease Division	Wisconsin State Laboratory of Hygiene Communicable Disease Division	Kelsey R. Florek et al
EPI_ISL_1159868	Wisconsin State Laboratory of Hygiene Communicable Disease Division	Wisconsin State Laboratory of Hygiene Communicable Disease Division	Kelsey R. Florek et al
EPI_ISL_1159869	Wisconsin State Laboratory of Hygiene Communicable Disease Division	Wisconsin State Laboratory of Hygiene Communicable Disease Division	Kelsey R. Florek et al
EPI_ISL_1159871	Wisconsin State Laboratory of Hygiene Communicable Disease Division	Wisconsin State Laboratory of Hygiene Communicable Disease Division	Kelsey R. Florek et al
EPI_ISL_1159872	Wisconsin State Laboratory of Hygiene Communicable Disease Division	Wisconsin State Laboratory of Hygiene Communicable Disease Division	Kelsey R. Florek et al
EPI_ISL_1159874	Wisconsin State Laboratory of Hygiene Communicable Disease Division	Wisconsin State Laboratory of Hygiene Communicable Disease Division	Kelsey R. Florek et al
EPI_ISL_1159877	Wisconsin State Laboratory of Hygiene Communicable Disease Division	Wisconsin State Laboratory of Hygiene Communicable Disease Division	Kelsey R. Florek et al
EPI_ISL_1159878	Wisconsin State Laboratory of Hygiene Communicable Disease Division	Wisconsin State Laboratory of Hygiene Communicable Disease Division	Kelsey R. Florek et al
EPI_ISL_1159879	Wisconsin State Laboratory of Hygiene Communicable Disease Division	Wisconsin State Laboratory of Hygiene Communicable Disease Division	Kelsey R. Florek et al
EPI_ISL_1159880	Wisconsin State Laboratory of Hygiene Communicable Disease Division	Wisconsin State Laboratory of Hygiene Communicable Disease Division	Kelsey R. Florek et al
EPI_ISL_1159881	Wisconsin State Laboratory of Hygiene Communicable Disease Division	Wisconsin State Laboratory of Hygiene Communicable Disease Division	Kelsey R. Florek et al
EPI_ISL_1159882	Wisconsin State Laboratory of Hygiene Communicable Disease Division	Wisconsin State Laboratory of Hygiene Communicable Disease Division	Kelsey R. Florek et al
EPI_ISL_1159883	Wisconsin State Laboratory of Hygiene Communicable Disease Division	Wisconsin State Laboratory of Hygiene Communicable Disease Division	Kelsey R. Florek et al
EPI_ISL_1160090	Respiratory Viruses Branch, Division of Viral Diseases, Centers for Disease Control and Prevention	Laboratory Corporation of America	Peter W. Cook et al
EPI_ISL_1160123	Center of Medical Microbiology, Virology, and Hospital Hygiene, University of Duesseldorf	Center of Medical Microbiology, Virology, and Hospital Hygiene, University of Duesseldorf	Maximilian Damagnez et al
EPI_ISL_1160125	Center of Medical Microbiology, Virology, and Hospital Hygiene, University of Duesseldorf	Center of Medical Microbiology, Virology, and Hospital Hygiene, University of Duesseldorf	Maximilian Damagnez et al
EPI_ISL_1160137	Center of Medical Microbiology, Virology, and Hospital Hygiene, University of Duesseldorf	Center of Medical Microbiology, Virology, and Hospital Hygiene, University of Duesseldorf	Maximilian Damagnez et al
EPI_ISL_1160138	Center of Medical Microbiology, Virology, and Hospital Hygiene, University of Duesseldorf	Center of Medical Microbiology, Virology, and Hospital Hygiene, University of Duesseldorf	Maximilian Damagnez et al
EPI_ISL_1160148	Center of Medical Microbiology, Virology, and Hospital Hygiene, University of Duesseldorf	Center of Medical Microbiology, Virology, and Hospital Hygiene, University of Duesseldorf	Maximilian Damagnez et al
EPI_ISL_1160152	Center of Medical Microbiology, Virology, and Hospital Hygiene, University of Duesseldorf	Center of Medical Microbiology, Virology, and Hospital Hygiene, University of Duesseldorf	Maximilian Damagnez et al
EPI_ISL_1160155	Center of Medical Microbiology, Virology, and Hospital Hygiene, University of Duesseldorf	Center of Medical Microbiology, Virology, and Hospital Hygiene, University of Duesseldorf	Maximilian Damagnez et al
EPI_ISL_1160157	Center of Medical Microbiology, Virology, and Hospital Hygiene, University of Duesseldorf	Center of Medical Microbiology, Virology, and Hospital Hygiene, University of Duesseldorf	Maximilian Damagnez et al
EPI_ISL_1160161	Center of Medical Microbiology, Virology, and Hospital Hygiene, University of Duesseldorf	Center of Medical Microbiology, Virology, and Hospital Hygiene, University of Duesseldorf	Maximilian Damagnez et al
EPI_ISL_1160171	Center of Medical Microbiology, Virology, and Hospital Hygiene, University of Duesseldorf	Center of Medical Microbiology, Virology, and Hospital Hygiene, University of Duesseldorf	Maximilian Damagnez et al
EPI_ISL_1160174	Center of Medical Microbiology, Virology, and Hospital Hygiene, University of Duesseldorf	Center of Medical Microbiology, Virology, and Hospital Hygiene, University of Duesseldorf	Maximilian Damagnez et al
EPI_ISL_1160176	Center of Medical Microbiology, Virology, and Hospital Hygiene, University of Duesseldorf	Center of Medical Microbiology, Virology, and Hospital Hygiene, University of Duesseldorf	Maximilian Damagnez et al
EPI_ISL_1160178	Center of Medical Microbiology, Virology, and Hospital Hygiene, University of Duesseldorf	Center of Medical Microbiology, Virology, and Hospital Hygiene, University of Duesseldorf	Maximilian Damagnez et al
EPI_ISL_1160182	Center of Medical Microbiology, Virology, and Hospital Hygiene, University of Duesseldorf	Center of Medical Microbiology, Virology, and Hospital Hygiene, University of Duesseldorf	Maximilian Damagnez et al
EPI_ISL_1160192	Center of Medical Microbiology, Virology, and Hospital Hygiene, University of Duesseldorf	Center of Medical Microbiology, Virology, and Hospital Hygiene, University of Duesseldorf	Maximilian Damagnez et al
EPI_ISL_1160195	Center of Medical Microbiology, Virology, and Hospital Hygiene, University of Duesseldorf	Center of Medical Microbiology, Virology, and Hospital Hygiene, University of Duesseldorf	Maximilian Damagnez et al
EPI_ISL_1160202	Center of Medical Microbiology, Virology, and Hospital Hygiene, University of Duesseldorf	Center of Medical Microbiology, Virology, and Hospital Hygiene, University of Duesseldorf	Maximilian Damagnez et al
EPI_ISL_1160205	Center of Medical Microbiology, Virology, and Hospital Hygiene, University of Duesseldorf	Center of Medical Microbiology, Virology, and Hospital Hygiene, University of Duesseldorf	Maximilian Damagnez et al
EPI_ISL_1160207	Center of Medical Microbiology, Virology, and Hospital Hygiene, University of Duesseldorf	Center of Medical Microbiology, Virology, and Hospital Hygiene, University of Duesseldorf	Maximilian Damagnez et al
EPI_ISL_1160913	Respiratory Viruses Branch, Division of Viral Diseases, Centers for Disease Control and Prevention	Laboratory Corporation of America	Peter W. Cook et al
EPI_ISL_1160914	Respiratory Viruses Branch, Division of Viral Diseases, Centers for Disease Control and Prevention	Laboratory Corporation of America	Peter W. Cook et al
EPI_ISL_1160915	Respiratory Viruses Branch, Division of Viral Diseases, Centers for Disease Control and Prevention	Laboratory Corporation of America	Peter W. Cook et al
EPI_ISL_1160916	Respiratory Viruses Branch, Division of Viral Diseases, Centers for Disease Control and Prevention	Laboratory Corporation of America	Peter W. Cook et al
EPI_ISL_1160917	Respiratory Viruses Branch, Division of Viral Diseases, Centers for Disease Control and Prevention	Laboratory Corporation of America	Peter W. Cook et al
EPI_ISL_1160918	Respiratory Viruses Branch, Division of Viral Diseases, Centers for Disease Control and Prevention	Laboratory Corporation of America	Peter W. Cook et al
EPI_ISL_1160919	Respiratory Viruses Branch, Division of Viral Diseases, Centers for Disease Control and Prevention	Laboratory Corporation of America	Peter W. Cook et al
EPI_ISL_1160921	Respiratory Viruses Branch, Division of Viral Diseases, Centers for Disease Control and Prevention	Laboratory Corporation of America	Peter W. Cook et al
EPI_ISL_1160922	Respiratory Viruses Branch, Division of Viral Diseases, Centers for Disease Control and Prevention	Laboratory Corporation of America	Peter W. Cook et al
EPI_ISL_1160923	Respiratory Viruses Branch, Division of Viral Diseases, Centers for Disease Control and Prevention	Laboratory Corporation of America	Peter W. Cook et al
EPI_ISL_1160924	Respiratory Viruses Branch, Division of Viral Diseases, Centers for Disease Control and Prevention	Laboratory Corporation of America	Peter W. Cook et al
EPI_ISL_1160925	Respiratory Viruses Branch, Division of Viral Diseases, Centers for Disease Control and Prevention	Laboratory Corporation of America	Peter W. Cook et al
EPI_ISL_1160926	Respiratory Viruses Branch, Division of Viral Diseases, Centers for Disease Control and Prevention	Laboratory Corporation of America	Peter W. Cook et al
EPI_ISL_1160927	Respiratory Viruses Branch, Division of Viral Diseases, Centers for Disease Control and Prevention	Laboratory Corporation of America	Peter W. Cook et al
EPI_ISL_1160928	Respiratory Viruses Branch, Division of Viral Diseases, Centers for Disease Control and Prevention	Laboratory Corporation of America	Peter W. Cook et al
EPI_ISL_1160929	Respiratory Viruses Branch, Division of Viral Diseases, Centers for Disease Control and Prevention	Laboratory Corporation of America	Peter W. Cook et al
EPI_ISL_1160931	Respiratory Viruses Branch, Division of Viral Diseases, Centers for Disease Control and Prevention	Laboratory Corporation of America	Peter W. Cook et al
EPI_ISL_1160932	Respiratory Viruses Branch, Division of Viral Diseases, Centers for Disease Control and Prevention	Laboratory Corporation of America	Peter W. Cook et al
EPI_ISL_1160933	Respiratory Viruses Branch, Division of Viral Diseases, Centers for Disease Control and Prevention	Laboratory Corporation of America	Peter W. Cook et al
EPI_ISL_1160936	Respiratory Viruses Branch, Division of Viral Diseases, Centers for Disease Control and Prevention	Laboratory Corporation of America	Peter W. Cook et al
EPI_ISL_1160937	Respiratory Viruses Branch, Division of Viral Diseases, Centers for Disease Control and Prevention	Laboratory Corporation of America	Peter W. Cook et al
EPI_ISL_1160938	Respiratory Viruses Branch, Division of Viral Diseases, Centers for Disease Control and Prevention	Laboratory Corporation of America	Peter W. Cook et al
EPI_ISL_1160939	Respiratory Viruses Branch, Division of Viral Diseases, Centers for Disease Control and Prevention	Laboratory Corporation of America	Peter W. Cook et al
EPI_ISL_1160940	Respiratory Viruses Branch, Division of Viral Diseases, Centers for Disease Control and Prevention	Laboratory Corporation of America	Peter W. Cook et al
EPI_ISL_1160941	Respiratory Viruses Branch, Division of Viral Diseases, Centers for Disease Control and Prevention	Laboratory Corporation of America	Peter W. Cook et al
EPI_ISL_1160942	Respiratory Viruses Branch, Division of Viral Diseases, Centers for Disease Control and Prevention	Laboratory Corporation of America	Peter W. Cook et al
EPI_ISL_1160943	Respiratory Viruses Branch, Division of Viral Diseases, Centers for Disease Control and Prevention	Laboratory Corporation of America	Peter W. Cook et al
EPI_ISL_1160945	Respiratory Viruses Branch, Division of Viral Diseases, Centers for Disease Control and Prevention	Laboratory Corporation of America	Peter W. Cook et al
EPI_ISL_1160946	Respiratory Viruses Branch, Division of Viral Diseases, Centers for Disease Control and Prevention	Laboratory Corporation of America	Peter W. Cook et al
EPI_ISL_1160947	Respiratory Viruses Branch, Division of Viral Diseases, Centers for Disease Control and Prevention	Laboratory Corporation of America	Peter W. Cook et al
EPI_ISL_1160948	Respiratory Viruses Branch, Division of Viral Diseases, Centers for Disease Control and Prevention	Laboratory Corporation of America	Peter W. Cook et al
EPI_ISL_1160949	Respiratory Viruses Branch, Division of Viral Diseases, Centers for Disease Control and Prevention	Laboratory Corporation of America	Peter W. Cook et al
EPI_ISL_1160950	Respiratory Viruses Branch, Division of Viral Diseases, Centers for Disease Control and Prevention	Laboratory Corporation of America	Peter W. Cook et al
EPI_ISL_1160951	Respiratory Viruses Branch, Division of Viral Diseases, Centers for Disease Control and Prevention	Laboratory Corporation of America	Peter W. Cook et al
EPI_ISL_1160952	Respiratory Viruses Branch, Division of Viral Diseases, Centers for Disease Control and Prevention	Laboratory Corporation of America	Peter W. Cook et al
EPI_ISL_1160953	Respiratory Viruses Branch, Division of Viral Diseases, Centers for Disease Control and Prevention	Laboratory Corporation of America	Peter W. Cook et al
EPI_ISL_1160954	Respiratory Viruses Branch, Division of Viral Diseases, Centers for Disease Control and Prevention	Laboratory Corporation of America	Peter W. Cook et al
EPI_ISL_1160955	Respiratory Viruses Branch, Division of Viral Diseases, Centers for Disease Control and Prevention	Laboratory Corporation of America	Peter W. Cook et al
EPI_ISL_1160956	Respiratory Viruses Branch, Division of Viral Diseases, Centers for Disease Control and Prevention	Laboratory Corporation of America	Peter W. Cook et al
EPI_ISL_1160958	Respiratory Viruses Branch, Division of Viral Diseases, Centers for Disease Control and Prevention	Laboratory Corporation of America	Peter W. Cook et al
EPI_ISL_1160959	Respiratory Viruses Branch, Division of Viral Diseases, Centers for Disease Control and Prevention	Laboratory Corporation of America	Peter W. Cook et al
EPI_ISL_1160960	Respiratory Viruses Branch, Division of Viral Diseases, Centers for Disease Control and Prevention	Laboratory Corporation of America	Peter W. Cook et al
EPI_ISL_1160961	Respiratory Viruses Branch, Division of Viral Diseases, Centers for Disease Control and Prevention	Laboratory Corporation of America	Peter W. Cook et al
EPI_ISL_1160963	Respiratory Viruses Branch, Division of Viral Diseases, Centers for Disease Control and Prevention	Laboratory Corporation of America	Peter W. Cook et al
EPI_ISL_1160964	Respiratory Viruses Branch, Division of Viral Diseases, Centers for Disease Control and Prevention	Laboratory Corporation of America	Peter W. Cook et al
EPI_ISL_1160965	Respiratory Viruses Branch, Division of Viral Diseases, Centers for Disease Control and Prevention	Laboratory Corporation of America	Peter W. Cook et al
EPI_ISL_1160966	Respiratory Viruses Branch, Division of Viral Diseases, Centers for Disease Control and Prevention	Laboratory Corporation of America	Peter W. Cook et al
EPI_ISL_1160967	Respiratory Viruses Branch, Division of Viral Diseases, Centers for Disease Control and Prevention	Laboratory Corporation of America	Peter W. Cook et al
EPI_ISL_1160968	Respiratory Viruses Branch, Division of Viral Diseases, Centers for Disease Control and Prevention	Laboratory Corporation of America	Peter W. Cook et al
EPI_ISL_1160969	Respiratory Viruses Branch, Division of Viral Diseases, Centers for Disease Control and Prevention	Laboratory Corporation of America	Peter W. Cook et al
EPI_ISL_1160970	Respiratory Viruses Branch, Division of Viral Diseases, Centers for Disease Control and Prevention	Laboratory Corporation of America	Peter W. Cook et al
EPI_ISL_1160971	Respiratory Viruses Branch, Division of Viral Diseases, Centers for Disease Control and Prevention	Laboratory Corporation of America	Peter W. Cook et al
EPI_ISL_1160972	Respiratory Viruses Branch, Division of Viral Diseases, Centers for Disease Control and Prevention	Laboratory Corporation of America	Peter W. Cook et al
EPI_ISL_1160973	Respiratory Viruses Branch, Division of Viral Diseases, Centers for Disease Control and Prevention	Laboratory Corporation of America	Peter W. Cook et al
EPI_ISL_1160974	Respiratory Viruses Branch, Division of Viral Diseases, Centers for Disease Control and Prevention	Laboratory Corporation of America	Peter W. Cook et al
EPI_ISL_1160975	Respiratory Viruses Branch, Division of Viral Diseases, Centers for Disease Control and Prevention	Laboratory Corporation of America	Peter W. Cook et al
EPI_ISL_1160976	Respiratory Viruses Branch, Division of Viral Diseases, Centers for Disease Control and Prevention	Laboratory Corporation of America	Peter W. Cook et al
EPI_ISL_1160977	Respiratory Viruses Branch, Division of Viral Diseases, Centers for Disease Control and Prevention	Laboratory Corporation of America	Peter W. Cook et al
EPI_ISL_1160979	Respiratory Viruses Branch, Division of Viral Diseases, Centers for Disease Control and Prevention	Laboratory Corporation of America	Peter W. Cook et al
EPI_ISL_1160980	Respiratory Viruses Branch, Division of Viral Diseases, Centers for Disease Control and Prevention	Laboratory Corporation of America	Peter W. Cook et al
EPI_ISL_1160982	Respiratory Viruses Branch, Division of Viral Diseases, Centers for Disease Control and Prevention	Laboratory Corporation of America	Peter W. Cook et al
EPI_ISL_1160983	Respiratory Viruses Branch, Division of Viral Diseases, Centers for Disease Control and Prevention	Laboratory Corporation of America	Peter W. Cook et al
EPI_ISL_1160984	Respiratory Viruses Branch, Division of Viral Diseases, Centers for Disease Control and Prevention	Laboratory Corporation of America	Peter W. Cook et al
EPI_ISL_1160985	Respiratory Viruses Branch, Division of Viral Diseases, Centers for Disease Control and Prevention	Laboratory Corporation of America	Peter W. Cook et al
EPI_ISL_1160986	Respiratory Viruses Branch, Division of Viral Diseases, Centers for Disease Control and Prevention	Laboratory Corporation of America	Peter W. Cook et al
EPI_ISL_1160987	Respiratory Viruses Branch, Division of Viral Diseases, Centers for Disease Control and Prevention	Laboratory Corporation of America	Peter W. Cook et al
EPI_ISL_1160989	Respiratory Viruses Branch, Division of Viral Diseases, Centers for Disease Control and Prevention	Laboratory Corporation of America	Peter W. Cook et al
EPI_ISL_1160991	Respiratory Viruses Branch, Division of Viral Diseases, Centers for Disease Control and Prevention	Laboratory Corporation of America	Peter W. Cook et al
EPI_ISL_1160993	Respiratory Viruses Branch, Division of Viral Diseases, Centers for Disease Control and Prevention	Laboratory Corporation of America	Peter W. Cook et al
EPI_ISL_1160994	Respiratory Viruses Branch, Division of Viral Diseases, Centers for Disease Control and Prevention	Laboratory Corporation of America	Peter W. Cook et al
EPI_ISL_1160995	Respiratory Viruses Branch, Division of Viral Diseases, Centers for Disease Control and Prevention	Laboratory Corporation of America	Peter W. Cook et al
EPI_ISL_1160996	Respiratory Viruses Branch, Division of Viral Diseases, Centers for Disease Control and Prevention	Laboratory Corporation of America	Peter W. Cook et al
EPI_ISL_1160997	Respiratory Viruses Branch, Division of Viral Diseases, Centers for Disease Control and Prevention	Laboratory Corporation of America	Peter W. Cook et al
EPI_ISL_1160998	Respiratory Viruses Branch, Division of Viral Diseases, Centers for Disease Control and Prevention	Laboratory Corporation of America	Peter W. Cook et al
EPI_ISL_1160999	Respiratory Viruses Branch, Division of Viral Diseases, Centers for Disease Control and Prevention	Laboratory Corporation of America	Peter W. Cook et al
EPI_ISL_1161000	Respiratory Viruses Branch, Division of Viral Diseases, Centers for Disease Control and Prevention	Laboratory Corporation of America	Peter W. Cook et al
EPI_ISL_1161001	Respiratory Viruses Branch, Division of Viral Diseases, Centers for Disease Control and Prevention	Laboratory Corporation of America	Peter W. Cook et al
EPI_ISL_1161002	Respiratory Viruses Branch, Division of Viral Diseases, Centers for Disease Control and Prevention	Laboratory Corporation of America	Peter W. Cook et al
EPI_ISL_1161003	Respiratory Viruses Branch, Division of Viral Diseases, Centers for Disease Control and Prevention	Laboratory Corporation of America	Peter W. Cook et al
EPI_ISL_1161004	Respiratory Viruses Branch, Division of Viral Diseases, Centers for Disease Control and Prevention	Laboratory Corporation of America	Peter W. Cook et al
EPI_ISL_1161005	Respiratory Viruses Branch, Division of Viral Diseases, Centers for Disease Control and Prevention	Laboratory Corporation of America	Peter W. Cook et al
EPI_ISL_1161007	Respiratory Viruses Branch, Division of Viral Diseases, Centers for Disease Control and Prevention	Laboratory Corporation of America	Peter W. Cook et al
EPI_ISL_1161008	Respiratory Viruses Branch, Division of Viral Diseases, Centers for Disease Control and Prevention	Laboratory Corporation of America	Peter W. Cook et al
EPI_ISL_1161009	Center of Medical Microbiology, Virology, and Hospital Hygiene, University of Duesseldorf	Center of Medical Microbiology, Virology, and Hospital Hygiene, University of Duesseldorf	Maximilian Damagnez et al
EPI_ISL_1161010	Respiratory Viruses Branch, Division of Viral Diseases, Centers for Disease Control and Prevention	Laboratory Corporation of America	Peter W. Cook et al
EPI_ISL_1161011	Center of Medical Microbiology, Virology, and Hospital Hygiene, University of Duesseldorf	Center of Medical Microbiology, Virology, and Hospital Hygiene, University of Duesseldorf	Maximilian Damagnez et al
EPI_ISL_1161012	Respiratory Viruses Branch, Division of Viral Diseases, Centers for Disease Control and Prevention	Laboratory Corporation of America	Peter W. Cook et al
EPI_ISL_1161013	Center of Medical Microbiology, Virology, and Hospital Hygiene, University of Duesseldorf	Center of Medical Microbiology, Virology, and Hospital Hygiene, University of Duesseldorf	Maximilian Damagnez et al
EPI_ISL_1161014	Center of Medical Microbiology, Virology, and Hospital Hygiene, University of Duesseldorf	Center of Medical Microbiology, Virology, and Hospital Hygiene, University of Duesseldorf	Maximilian Damagnez et al
EPI_ISL_1161015	Respiratory Viruses Branch, Division of Viral Diseases, Centers for Disease Control and Prevention	Laboratory Corporation of America	Peter W. Cook et al
EPI_ISL_1161017	Respiratory Viruses Branch, Division of Viral Diseases, Centers for Disease Control and Prevention	Laboratory Corporation of America	Peter W. Cook et al
EPI_ISL_1161018	Center of Medical Microbiology, Virology, and Hospital Hygiene, University of Duesseldorf	Center of Medical Microbiology, Virology, and Hospital Hygiene, University of Duesseldorf	Maximilian Damagnez et al
EPI_ISL_1161019	Respiratory Viruses Branch, Division of Viral Diseases, Centers for Disease Control and Prevention	Laboratory Corporation of America	Peter W. Cook et al
EPI_ISL_1161021	Respiratory Viruses Branch, Division of Viral Diseases, Centers for Disease Control and Prevention	Laboratory Corporation of America	Peter W. Cook et al
EPI_ISL_1161022	Center of Medical Microbiology, Virology, and Hospital Hygiene, University of Duesseldorf	Center of Medical Microbiology, Virology, and Hospital Hygiene, University of Duesseldorf	Maximilian Damagnez et al
EPI_ISL_1161023	Respiratory Viruses Branch, Division of Viral Diseases, Centers for Disease Control and Prevention	Laboratory Corporation of America	Peter W. Cook et al
EPI_ISL_1161025	Respiratory Viruses Branch, Division of Viral Diseases, Centers for Disease Control and Prevention	Laboratory Corporation of America	Peter W. Cook et al
EPI_ISL_1161026	Center of Medical Microbiology, Virology, and Hospital Hygiene, University of Duesseldorf	Center of Medical Microbiology, Virology, and Hospital Hygiene, University of Duesseldorf	Maximilian Damagnez et al
EPI_ISL_1161027	Respiratory Viruses Branch, Division of Viral Diseases, Centers for Disease Control and Prevention	Laboratory Corporation of America	Peter W. Cook et al
EPI_ISL_1161029	Respiratory Viruses Branch, Division of Viral Diseases, Centers for Disease Control and Prevention	Laboratory Corporation of America	Peter W. Cook et al
EPI_ISL_1161030	Center of Medical Microbiology, Virology, and Hospital Hygiene, University of Duesseldorf	Center of Medical Microbiology, Virology, and Hospital Hygiene, University of Duesseldorf	Maximilian Damagnez et al
EPI_ISL_1161031	Respiratory Viruses Branch, Division of Viral Diseases, Centers for Disease Control and Prevention	Laboratory Corporation of America	Peter W. Cook et al
EPI_ISL_1161033	Respiratory Viruses Branch, Division of Viral Diseases, Centers for Disease Control and Prevention	Laboratory Corporation of America	Peter W. Cook et al
EPI_ISL_1161034	Center of Medical Microbiology, Virology, and Hospital Hygiene, University of Duesseldorf	Center of Medical Microbiology, Virology, and Hospital Hygiene, University of Duesseldorf	Maximilian Damagnez et al
EPI_ISL_1161035	Respiratory Viruses Branch, Division of Viral Diseases, Centers for Disease Control and Prevention	Laboratory Corporation of America	Peter W. Cook et al
EPI_ISL_1161037	Respiratory Viruses Branch, Division of Viral Diseases, Centers for Disease Control and Prevention	Laboratory Corporation of America	Peter W. Cook et al
EPI_ISL_1161039	Respiratory Viruses Branch, Division of Viral Diseases, Centers for Disease Control and Prevention	Laboratory Corporation of America	Peter W. Cook et al
EPI_ISL_1161041	Center of Medical Microbiology, Virology, and Hospital Hygiene, University of Duesseldorf	Center of Medical Microbiology, Virology, and Hospital Hygiene, University of Duesseldorf	Maximilian Damagnez et al
EPI_ISL_1161042	Respiratory Viruses Branch, Division of Viral Diseases, Centers for Disease Control and Prevention	Laboratory Corporation of America	Peter W. Cook et al
EPI_ISL_1161044	Respiratory Viruses Branch, Division of Viral Diseases, Centers for Disease Control and Prevention	Laboratory Corporation of America	Peter W. Cook et al
EPI_ISL_1161045	Center of Medical Microbiology, Virology, and Hospital Hygiene, University of Duesseldorf	Center of Medical Microbiology, Virology, and Hospital Hygiene, University of Duesseldorf	Maximilian Damagnez et al
EPI_ISL_1161046	Respiratory Viruses Branch, Division of Viral Diseases, Centers for Disease Control and Prevention	Laboratory Corporation of America	Peter W. Cook et al
EPI_ISL_1161047	Center of Medical Microbiology, Virology, and Hospital Hygiene, University of Duesseldorf	Center of Medical Microbiology, Virology, and Hospital Hygiene, University of Duesseldorf	Maximilian Damagnez et al
EPI_ISL_1161048	Respiratory Viruses Branch, Division of Viral Diseases, Centers for Disease Control and Prevention	Laboratory Corporation of America	Peter W. Cook et al
EPI_ISL_1161050	Center of Medical Microbiology, Virology, and Hospital Hygiene, University of Duesseldorf	Center of Medical Microbiology, Virology, and Hospital Hygiene, University of Duesseldorf	Maximilian Damagnez et al
EPI_ISL_1161051	Respiratory Viruses Branch, Division of Viral Diseases, Centers for Disease Control and Prevention	Laboratory Corporation of America	Peter W. Cook et al
EPI_ISL_1161052	Center of Medical Microbiology, Virology, and Hospital Hygiene, University of Duesseldorf	Center of Medical Microbiology, Virology, and Hospital Hygiene, University of Duesseldorf	Maximilian Damagnez et al
EPI_ISL_1161053	Respiratory Viruses Branch, Division of Viral Diseases, Centers for Disease Control and Prevention	Laboratory Corporation of America	Peter W. Cook et al
EPI_ISL_1161054	Center of Medical Microbiology, Virology, and Hospital Hygiene, University of Duesseldorf	Center of Medical Microbiology, Virology, and Hospital Hygiene, University of Duesseldorf	Maximilian Damagnez et al
EPI_ISL_1161056	Center of Medical Microbiology, Virology, and Hospital Hygiene, University of Duesseldorf	Center of Medical Microbiology, Virology, and Hospital Hygiene, University of Duesseldorf	Maximilian Damagnez et al
EPI_ISL_1161057	Respiratory Viruses Branch, Division of Viral Diseases, Centers for Disease Control and Prevention	Laboratory Corporation of America	Peter W. Cook et al
EPI_ISL_1161058	Center of Medical Microbiology, Virology, and Hospital Hygiene, University of Duesseldorf	Center of Medical Microbiology, Virology, and Hospital Hygiene, University of Duesseldorf	Maximilian Damagnez et al
EPI_ISL_1161059	Respiratory Viruses Branch, Division of Viral Diseases, Centers for Disease Control and Prevention	Laboratory Corporation of America	Peter W. Cook et al
EPI_ISL_1161061	Respiratory Viruses Branch, Division of Viral Diseases, Centers for Disease Control and Prevention	Laboratory Corporation of America	Peter W. Cook et al
EPI_ISL_1161063	Respiratory Viruses Branch, Division of Viral Diseases, Centers for Disease Control and Prevention	Laboratory Corporation of America	Peter W. Cook et al
EPI_ISL_1161066	Respiratory Viruses Branch, Division of Viral Diseases, Centers for Disease Control and Prevention	Laboratory Corporation of America	Peter W. Cook et al
EPI_ISL_1161068	Respiratory Viruses Branch, Division of Viral Diseases, Centers for Disease Control and Prevention	Laboratory Corporation of America	Peter W. Cook et al
EPI_ISL_1161069	Center of Medical Microbiology, Virology, and Hospital Hygiene, University of Duesseldorf	Center of Medical Microbiology, Virology, and Hospital Hygiene, University of Duesseldorf	Maximilian Damagnez et al
EPI_ISL_1161070	Respiratory Viruses Branch, Division of Viral Diseases, Centers for Disease Control and Prevention	Laboratory Corporation of America	Peter W. Cook et al
EPI_ISL_1161072	Respiratory Viruses Branch, Division of Viral Diseases, Centers for Disease Control and Prevention	Laboratory Corporation of America	Peter W. Cook et al
EPI_ISL_1161074	Respiratory Viruses Branch, Division of Viral Diseases, Centers for Disease Control and Prevention	Laboratory Corporation of America	Peter W. Cook et al
EPI_ISL_1161078	Respiratory Viruses Branch, Division of Viral Diseases, Centers for Disease Control and Prevention	Laboratory Corporation of America	Peter W. Cook et al
EPI_ISL_1161079	Respiratory Viruses Branch, Division of Viral Diseases, Centers for Disease Control and Prevention	Laboratory Corporation of America	Peter W. Cook et al
EPI_ISL_1161081	Respiratory Viruses Branch, Division of Viral Diseases, Centers for Disease Control and Prevention	Laboratory Corporation of America	Peter W. Cook et al
EPI_ISL_1161082	Respiratory Viruses Branch, Division of Viral Diseases, Centers for Disease Control and Prevention	Laboratory Corporation of America	Peter W. Cook et al
EPI_ISL_1161083	Respiratory Viruses Branch, Division of Viral Diseases, Centers for Disease Control and Prevention	Laboratory Corporation of America	Peter W. Cook et al
EPI_ISL_1161084	Respiratory Viruses Branch, Division of Viral Diseases, Centers for Disease Control and Prevention	Laboratory Corporation of America	Peter W. Cook et al
EPI_ISL_1161085	Respiratory Viruses Branch, Division of Viral Diseases, Centers for Disease Control and Prevention	Laboratory Corporation of America	Peter W. Cook et al
EPI_ISL_1161086	Respiratory Viruses Branch, Division of Viral Diseases, Centers for Disease Control and Prevention	Laboratory Corporation of America	Peter W. Cook et al
EPI_ISL_1161087	Respiratory Viruses Branch, Division of Viral Diseases, Centers for Disease Control and Prevention	Laboratory Corporation of America	Peter W. Cook et al
EPI_ISL_1161088	Respiratory Viruses Branch, Division of Viral Diseases, Centers for Disease Control and Prevention	Laboratory Corporation of America	Peter W. Cook et al
EPI_ISL_1161089	Respiratory Viruses Branch, Division of Viral Diseases, Centers for Disease Control and Prevention	Laboratory Corporation of America	Peter W. Cook et al
EPI_ISL_1161090	Respiratory Viruses Branch, Division of Viral Diseases, Centers for Disease Control and Prevention	Laboratory Corporation of America	Peter W. Cook et al
EPI_ISL_1161091	Respiratory Viruses Branch, Division of Viral Diseases, Centers for Disease Control and Prevention	Laboratory Corporation of America	Peter W. Cook et al
EPI_ISL_1161092	Respiratory Viruses Branch, Division of Viral Diseases, Centers for Disease Control and Prevention	Laboratory Corporation of America	Peter W. Cook et al
EPI_ISL_1161093	Respiratory Viruses Branch, Division of Viral Diseases, Centers for Disease Control and Prevention	Laboratory Corporation of America	Peter W. Cook et al
EPI_ISL_1161094	Respiratory Viruses Branch, Division of Viral Diseases, Centers for Disease Control and Prevention	Laboratory Corporation of America	Peter W. Cook et al
EPI_ISL_1161095	Respiratory Viruses Branch, Division of Viral Diseases, Centers for Disease Control and Prevention	Laboratory Corporation of America	Peter W. Cook et al
EPI_ISL_1161096	Respiratory Viruses Branch, Division of Viral Diseases, Centers for Disease Control and Prevention	Laboratory Corporation of America	Peter W. Cook et al
EPI_ISL_1161097	Respiratory Viruses Branch, Division of Viral Diseases, Centers for Disease Control and Prevention	Laboratory Corporation of America	Peter W. Cook et al
EPI_ISL_1161098	Respiratory Viruses Branch, Division of Viral Diseases, Centers for Disease Control and Prevention	Laboratory Corporation of America	Peter W. Cook et al
EPI_ISL_1161099	Respiratory Viruses Branch, Division of Viral Diseases, Centers for Disease Control and Prevention	Laboratory Corporation of America	Peter W. Cook et al
EPI_ISL_1161100	Respiratory Viruses Branch, Division of Viral Diseases, Centers for Disease Control and Prevention	Laboratory Corporation of America	Peter W. Cook et al
EPI_ISL_1161101	Respiratory Viruses Branch, Division of Viral Diseases, Centers for Disease Control and Prevention	Laboratory Corporation of America	Peter W. Cook et al
EPI_ISL_1161102	Respiratory Viruses Branch, Division of Viral Diseases, Centers for Disease Control and Prevention	Laboratory Corporation of America	Peter W. Cook et al
EPI_ISL_1161103	Respiratory Viruses Branch, Division of Viral Diseases, Centers for Disease Control and Prevention	Laboratory Corporation of America	Peter W. Cook et al
EPI_ISL_1161104	Respiratory Viruses Branch, Division of Viral Diseases, Centers for Disease Control and Prevention	Laboratory Corporation of America	Peter W. Cook et al
EPI_ISL_1161105	Respiratory Viruses Branch, Division of Viral Diseases, Centers for Disease Control and Prevention	Laboratory Corporation of America	Peter W. Cook et al
EPI_ISL_1161106	Respiratory Viruses Branch, Division of Viral Diseases, Centers for Disease Control and Prevention	Laboratory Corporation of America	Peter W. Cook et al
EPI_ISL_1161107	Respiratory Viruses Branch, Division of Viral Diseases, Centers for Disease Control and Prevention	Laboratory Corporation of America	Peter W. Cook et al
EPI_ISL_1161108	Respiratory Viruses Branch, Division of Viral Diseases, Centers for Disease Control and Prevention	Laboratory Corporation of America	Peter W. Cook et al
EPI_ISL_1161109	Respiratory Viruses Branch, Division of Viral Diseases, Centers for Disease Control and Prevention	Laboratory Corporation of America	Peter W. Cook et al
EPI_ISL_1161110	Respiratory Viruses Branch, Division of Viral Diseases, Centers for Disease Control and Prevention	Laboratory Corporation of America	Peter W. Cook et al
EPI_ISL_1161111	Respiratory Viruses Branch, Division of Viral Diseases, Centers for Disease Control and Prevention	Laboratory Corporation of America	Peter W. Cook et al
EPI_ISL_1161112	Respiratory Viruses Branch, Division of Viral Diseases, Centers for Disease Control and Prevention	Laboratory Corporation of America	Peter W. Cook et al
EPI_ISL_1161113	Respiratory Viruses Branch, Division of Viral Diseases, Centers for Disease Control and Prevention	Laboratory Corporation of America	Peter W. Cook et al
EPI_ISL_1161114	Respiratory Viruses Branch, Division of Viral Diseases, Centers for Disease Control and Prevention	Laboratory Corporation of America	Peter W. Cook et al
EPI_ISL_1161115	Respiratory Viruses Branch, Division of Viral Diseases, Centers for Disease Control and Prevention	Laboratory Corporation of America	Peter W. Cook et al
EPI_ISL_1161116	Respiratory Viruses Branch, Division of Viral Diseases, Centers for Disease Control and Prevention	Laboratory Corporation of America	Peter W. Cook et al
EPI_ISL_1161118	Respiratory Viruses Branch, Division of Viral Diseases, Centers for Disease Control and Prevention	Laboratory Corporation of America	Peter W. Cook et al
EPI_ISL_1161119	Respiratory Viruses Branch, Division of Viral Diseases, Centers for Disease Control and Prevention	Laboratory Corporation of America	Peter W. Cook et al
EPI_ISL_1161120	Respiratory Viruses Branch, Division of Viral Diseases, Centers for Disease Control and Prevention	Laboratory Corporation of America	Peter W. Cook et al
EPI_ISL_1161121	Respiratory Viruses Branch, Division of Viral Diseases, Centers for Disease Control and Prevention	Laboratory Corporation of America	Peter W. Cook et al
EPI_ISL_1161122	Respiratory Viruses Branch, Division of Viral Diseases, Centers for Disease Control and Prevention	Laboratory Corporation of America	Peter W. Cook et al
EPI_ISL_1161123	Respiratory Viruses Branch, Division of Viral Diseases, Centers for Disease Control and Prevention	Laboratory Corporation of America	Peter W. Cook et al
EPI_ISL_1161124	Respiratory Viruses Branch, Division of Viral Diseases, Centers for Disease Control and Prevention	Laboratory Corporation of America	Peter W. Cook et al
EPI_ISL_1161125	Respiratory Viruses Branch, Division of Viral Diseases, Centers for Disease Control and Prevention	Laboratory Corporation of America	Peter W. Cook et al
EPI_ISL_1161127	Respiratory Viruses Branch, Division of Viral Diseases, Centers for Disease Control and Prevention	Laboratory Corporation of America	Peter W. Cook et al
EPI_ISL_1161128	Respiratory Viruses Branch, Division of Viral Diseases, Centers for Disease Control and Prevention	Laboratory Corporation of America	Peter W. Cook et al
EPI_ISL_1161129	Respiratory Viruses Branch, Division of Viral Diseases, Centers for Disease Control and Prevention	Laboratory Corporation of America	Peter W. Cook et al
EPI_ISL_1161130	Respiratory Viruses Branch, Division of Viral Diseases, Centers for Disease Control and Prevention	Laboratory Corporation of America	Peter W. Cook et al
EPI_ISL_1161131	Respiratory Viruses Branch, Division of Viral Diseases, Centers for Disease Control and Prevention	Laboratory Corporation of America	Peter W. Cook et al
EPI_ISL_1161132	Respiratory Viruses Branch, Division of Viral Diseases, Centers for Disease Control and Prevention	Laboratory Corporation of America	Peter W. Cook et al
EPI_ISL_1161133	Respiratory Viruses Branch, Division of Viral Diseases, Centers for Disease Control and Prevention	Laboratory Corporation of America	Peter W. Cook et al
EPI_ISL_1161134	Respiratory Viruses Branch, Division of Viral Diseases, Centers for Disease Control and Prevention	Laboratory Corporation of America	Peter W. Cook et al
EPI_ISL_1161135	Respiratory Viruses Branch, Division of Viral Diseases, Centers for Disease Control and Prevention	Laboratory Corporation of America	Peter W. Cook et al
EPI_ISL_1161138	Respiratory Viruses Branch, Division of Viral Diseases, Centers for Disease Control and Prevention	Laboratory Corporation of America	Peter W. Cook et al
EPI_ISL_1161139	Respiratory Viruses Branch, Division of Viral Diseases, Centers for Disease Control and Prevention	Laboratory Corporation of America	Peter W. Cook et al
EPI_ISL_1161140	Respiratory Viruses Branch, Division of Viral Diseases, Centers for Disease Control and Prevention	Laboratory Corporation of America	Peter W. Cook et al
EPI_ISL_1161141	Respiratory Viruses Branch, Division of Viral Diseases, Centers for Disease Control and Prevention	Laboratory Corporation of America	Peter W. Cook et al
EPI_ISL_1161142	Respiratory Viruses Branch, Division of Viral Diseases, Centers for Disease Control and Prevention	Laboratory Corporation of America	Peter W. Cook et al
EPI_ISL_1161143	Respiratory Viruses Branch, Division of Viral Diseases, Centers for Disease Control and Prevention	Laboratory Corporation of America	Peter W. Cook et al
EPI_ISL_1161144	Respiratory Viruses Branch, Division of Viral Diseases, Centers for Disease Control and Prevention	Laboratory Corporation of America	Peter W. Cook et al
EPI_ISL_1161145	Respiratory Viruses Branch, Division of Viral Diseases, Centers for Disease Control and Prevention	Laboratory Corporation of America	Peter W. Cook et al
EPI_ISL_1161146	Respiratory Viruses Branch, Division of Viral Diseases, Centers for Disease Control and Prevention	Laboratory Corporation of America	Peter W. Cook et al
EPI_ISL_1161147	Respiratory Viruses Branch, Division of Viral Diseases, Centers for Disease Control and Prevention	Laboratory Corporation of America	Peter W. Cook et al
EPI_ISL_1161148	Respiratory Viruses Branch, Division of Viral Diseases, Centers for Disease Control and Prevention	Laboratory Corporation of America	Peter W. Cook et al
EPI_ISL_1161149	Respiratory Viruses Branch, Division of Viral Diseases, Centers for Disease Control and Prevention	Laboratory Corporation of America	Peter W. Cook et al
EPI_ISL_1161150	Respiratory Viruses Branch, Division of Viral Diseases, Centers for Disease Control and Prevention	Laboratory Corporation of America	Peter W. Cook et al
EPI_ISL_1161152	Respiratory Viruses Branch, Division of Viral Diseases, Centers for Disease Control and Prevention	Laboratory Corporation of America	Peter W. Cook et al
EPI_ISL_1161153	Respiratory Viruses Branch, Division of Viral Diseases, Centers for Disease Control and Prevention	Laboratory Corporation of America	Peter W. Cook et al
EPI_ISL_1161154	Respiratory Viruses Branch, Division of Viral Diseases, Centers for Disease Control and Prevention	Laboratory Corporation of America	Peter W. Cook et al
EPI_ISL_1161155	Respiratory Viruses Branch, Division of Viral Diseases, Centers for Disease Control and Prevention	Laboratory Corporation of America	Peter W. Cook et al
EPI_ISL_1161156	Respiratory Viruses Branch, Division of Viral Diseases, Centers for Disease Control and Prevention	Laboratory Corporation of America	Peter W. Cook et al
EPI_ISL_1161160	Respiratory Viruses Branch, Division of Viral Diseases, Centers for Disease Control and Prevention	Laboratory Corporation of America	Peter W. Cook et al
EPI_ISL_1161161	Respiratory Viruses Branch, Division of Viral Diseases, Centers for Disease Control and Prevention	Laboratory Corporation of America	Peter W. Cook et al
EPI_ISL_1161163	Respiratory Viruses Branch, Division of Viral Diseases, Centers for Disease Control and Prevention	Laboratory Corporation of America	Peter W. Cook et al
EPI_ISL_1161165	Respiratory Viruses Branch, Division of Viral Diseases, Centers for Disease Control and Prevention	Laboratory Corporation of America	Peter W. Cook et al
EPI_ISL_1161166	Respiratory Viruses Branch, Division of Viral Diseases, Centers for Disease Control and Prevention	Laboratory Corporation of America	Peter W. Cook et al
EPI_ISL_1161167	Respiratory Viruses Branch, Division of Viral Diseases, Centers for Disease Control and Prevention	Laboratory Corporation of America	Peter W. Cook et al
EPI_ISL_1161168	Respiratory Viruses Branch, Division of Viral Diseases, Centers for Disease Control and Prevention	Laboratory Corporation of America	Peter W. Cook et al
EPI_ISL_1161169	Respiratory Viruses Branch, Division of Viral Diseases, Centers for Disease Control and Prevention	Laboratory Corporation of America	Peter W. Cook et al
EPI_ISL_1161171	Respiratory Viruses Branch, Division of Viral Diseases, Centers for Disease Control and Prevention	Laboratory Corporation of America	Peter W. Cook et al
EPI_ISL_1161175	Respiratory Viruses Branch, Division of Viral Diseases, Centers for Disease Control and Prevention	Laboratory Corporation of America	Peter W. Cook et al
EPI_ISL_1161176	Respiratory Viruses Branch, Division of Viral Diseases, Centers for Disease Control and Prevention	Laboratory Corporation of America	Peter W. Cook et al
EPI_ISL_1161177	Respiratory Viruses Branch, Division of Viral Diseases, Centers for Disease Control and Prevention	Laboratory Corporation of America	Peter W. Cook et al
EPI_ISL_1161178	Respiratory Viruses Branch, Division of Viral Diseases, Centers for Disease Control and Prevention	Laboratory Corporation of America	Peter W. Cook et al
EPI_ISL_1161179	Respiratory Viruses Branch, Division of Viral Diseases, Centers for Disease Control and Prevention	Laboratory Corporation of America	Peter W. Cook et al
EPI_ISL_1161180	Respiratory Viruses Branch, Division of Viral Diseases, Centers for Disease Control and Prevention	Laboratory Corporation of America	Peter W. Cook et al
EPI_ISL_1161181	Respiratory Viruses Branch, Division of Viral Diseases, Centers for Disease Control and Prevention	Laboratory Corporation of America	Peter W. Cook et al
EPI_ISL_1161182	Respiratory Viruses Branch, Division of Viral Diseases, Centers for Disease Control and Prevention	Laboratory Corporation of America	Peter W. Cook et al
EPI_ISL_1161183	Respiratory Viruses Branch, Division of Viral Diseases, Centers for Disease Control and Prevention	Laboratory Corporation of America	Peter W. Cook et al
EPI_ISL_1161184	Respiratory Viruses Branch, Division of Viral Diseases, Centers for Disease Control and Prevention	Laboratory Corporation of America	Peter W. Cook et al
EPI_ISL_1161185	Respiratory Viruses Branch, Division of Viral Diseases, Centers for Disease Control and Prevention	Laboratory Corporation of America	Peter W. Cook et al
EPI_ISL_1161186	Respiratory Viruses Branch, Division of Viral Diseases, Centers for Disease Control and Prevention	Laboratory Corporation of America	Peter W. Cook et al
EPI_ISL_1161187	Respiratory Viruses Branch, Division of Viral Diseases, Centers for Disease Control and Prevention	Laboratory Corporation of America	Peter W. Cook et al
EPI_ISL_1161188	Respiratory Viruses Branch, Division of Viral Diseases, Centers for Disease Control and Prevention	Laboratory Corporation of America	Peter W. Cook et al
EPI_ISL_1161189	Respiratory Viruses Branch, Division of Viral Diseases, Centers for Disease Control and Prevention	Laboratory Corporation of America	Peter W. Cook et al
EPI_ISL_1161190	Respiratory Viruses Branch, Division of Viral Diseases, Centers for Disease Control and Prevention	Laboratory Corporation of America	Peter W. Cook et al
EPI_ISL_1161191	Respiratory Viruses Branch, Division of Viral Diseases, Centers for Disease Control and Prevention	Laboratory Corporation of America	Peter W. Cook et al
EPI_ISL_1161192	Respiratory Viruses Branch, Division of Viral Diseases, Centers for Disease Control and Prevention	Laboratory Corporation of America	Peter W. Cook et al
EPI_ISL_1161193	Respiratory Viruses Branch, Division of Viral Diseases, Centers for Disease Control and Prevention	Laboratory Corporation of America	Peter W. Cook et al
EPI_ISL_1161194	Respiratory Viruses Branch, Division of Viral Diseases, Centers for Disease Control and Prevention	Laboratory Corporation of America	Peter W. Cook et al
EPI_ISL_1161195	Respiratory Viruses Branch, Division of Viral Diseases, Centers for Disease Control and Prevention	Laboratory Corporation of America	Peter W. Cook et al
EPI_ISL_1161196	Respiratory Viruses Branch, Division of Viral Diseases, Centers for Disease Control and Prevention	Laboratory Corporation of America	Peter W. Cook et al
EPI_ISL_1161197	Respiratory Viruses Branch, Division of Viral Diseases, Centers for Disease Control and Prevention	Laboratory Corporation of America	Peter W. Cook et al
EPI_ISL_1161198	Respiratory Viruses Branch, Division of Viral Diseases, Centers for Disease Control and Prevention	Laboratory Corporation of America	Peter W. Cook et al
EPI_ISL_1161199	Respiratory Viruses Branch, Division of Viral Diseases, Centers for Disease Control and Prevention	Laboratory Corporation of America	Peter W. Cook et al
EPI_ISL_1161201	Respiratory Viruses Branch, Division of Viral Diseases, Centers for Disease Control and Prevention	Laboratory Corporation of America	Peter W. Cook et al
EPI_ISL_1161202	Respiratory Viruses Branch, Division of Viral Diseases, Centers for Disease Control and Prevention	Laboratory Corporation of America	Peter W. Cook et al
EPI_ISL_1161203	Respiratory Viruses Branch, Division of Viral Diseases, Centers for Disease Control and Prevention	Laboratory Corporation of America	Peter W. Cook et al
EPI_ISL_1161204	Respiratory Viruses Branch, Division of Viral Diseases, Centers for Disease Control and Prevention	Laboratory Corporation of America	Peter W. Cook et al
EPI_ISL_1161205	Respiratory Viruses Branch, Division of Viral Diseases, Centers for Disease Control and Prevention	Laboratory Corporation of America	Peter W. Cook et al
EPI_ISL_1161206	Respiratory Viruses Branch, Division of Viral Diseases, Centers for Disease Control and Prevention	Laboratory Corporation of America	Peter W. Cook et al
EPI_ISL_1161208	Respiratory Viruses Branch, Division of Viral Diseases, Centers for Disease Control and Prevention	Laboratory Corporation of America	Peter W. Cook et al
EPI_ISL_1161209	Respiratory Viruses Branch, Division of Viral Diseases, Centers for Disease Control and Prevention	Laboratory Corporation of America	Peter W. Cook et al
EPI_ISL_1161210	Respiratory Viruses Branch, Division of Viral Diseases, Centers for Disease Control and Prevention	Laboratory Corporation of America	Peter W. Cook et al
EPI_ISL_1161211	Respiratory Viruses Branch, Division of Viral Diseases, Centers for Disease Control and Prevention	Laboratory Corporation of America	Peter W. Cook et al
EPI_ISL_1161212	Respiratory Viruses Branch, Division of Viral Diseases, Centers for Disease Control and Prevention	Laboratory Corporation of America	Peter W. Cook et al
EPI_ISL_1161214	Respiratory Viruses Branch, Division of Viral Diseases, Centers for Disease Control and Prevention	Laboratory Corporation of America	Peter W. Cook et al
EPI_ISL_1161215	Respiratory Viruses Branch, Division of Viral Diseases, Centers for Disease Control and Prevention	Laboratory Corporation of America	Peter W. Cook et al
EPI_ISL_1161216	Respiratory Viruses Branch, Division of Viral Diseases, Centers for Disease Control and Prevention	Laboratory Corporation of America	Peter W. Cook et al
EPI_ISL_1161217	Respiratory Viruses Branch, Division of Viral Diseases, Centers for Disease Control and Prevention	Laboratory Corporation of America	Peter W. Cook et al
EPI_ISL_1161218	Respiratory Viruses Branch, Division of Viral Diseases, Centers for Disease Control and Prevention	Laboratory Corporation of America	Peter W. Cook et al
EPI_ISL_1161219	Respiratory Viruses Branch, Division of Viral Diseases, Centers for Disease Control and Prevention	Laboratory Corporation of America	Peter W. Cook et al
EPI_ISL_1161220	Respiratory Viruses Branch, Division of Viral Diseases, Centers for Disease Control and Prevention	Laboratory Corporation of America	Peter W. Cook et al
EPI_ISL_1161221	Respiratory Viruses Branch, Division of Viral Diseases, Centers for Disease Control and Prevention	Laboratory Corporation of America	Peter W. Cook et al
EPI_ISL_1161222	Respiratory Viruses Branch, Division of Viral Diseases, Centers for Disease Control and Prevention	Laboratory Corporation of America	Peter W. Cook et al
EPI_ISL_1161223	Respiratory Viruses Branch, Division of Viral Diseases, Centers for Disease Control and Prevention	Laboratory Corporation of America	Peter W. Cook et al
EPI_ISL_1161224	Respiratory Viruses Branch, Division of Viral Diseases, Centers for Disease Control and Prevention	Laboratory Corporation of America	Peter W. Cook et al
EPI_ISL_1161225	Respiratory Viruses Branch, Division of Viral Diseases, Centers for Disease Control and Prevention	Laboratory Corporation of America	Peter W. Cook et al
EPI_ISL_1161226	Respiratory Viruses Branch, Division of Viral Diseases, Centers for Disease Control and Prevention	Laboratory Corporation of America	Peter W. Cook et al
EPI_ISL_1161227	Respiratory Viruses Branch, Division of Viral Diseases, Centers for Disease Control and Prevention	Laboratory Corporation of America	Peter W. Cook et al
EPI_ISL_1161228	Respiratory Viruses Branch, Division of Viral Diseases, Centers for Disease Control and Prevention	Laboratory Corporation of America	Peter W. Cook et al
EPI_ISL_1161229	Respiratory Viruses Branch, Division of Viral Diseases, Centers for Disease Control and Prevention	Laboratory Corporation of America	Peter W. Cook et al
EPI_ISL_1161230	Respiratory Viruses Branch, Division of Viral Diseases, Centers for Disease Control and Prevention	Laboratory Corporation of America	Peter W. Cook et al
EPI_ISL_1161231	Respiratory Viruses Branch, Division of Viral Diseases, Centers for Disease Control and Prevention	Laboratory Corporation of America	Peter W. Cook et al
EPI_ISL_1161232	Respiratory Viruses Branch, Division of Viral Diseases, Centers for Disease Control and Prevention	Laboratory Corporation of America	Peter W. Cook et al
EPI_ISL_1161233	Respiratory Viruses Branch, Division of Viral Diseases, Centers for Disease Control and Prevention	Laboratory Corporation of America	Peter W. Cook et al
EPI_ISL_1161234	Respiratory Viruses Branch, Division of Viral Diseases, Centers for Disease Control and Prevention	Laboratory Corporation of America	Peter W. Cook et al
EPI_ISL_1161235	Respiratory Viruses Branch, Division of Viral Diseases, Centers for Disease Control and Prevention	Laboratory Corporation of America	Peter W. Cook et al
EPI_ISL_1161236	Respiratory Viruses Branch, Division of Viral Diseases, Centers for Disease Control and Prevention	Laboratory Corporation of America	Peter W. Cook et al
EPI_ISL_1161238	Respiratory Viruses Branch, Division of Viral Diseases, Centers for Disease Control and Prevention	Laboratory Corporation of America	Peter W. Cook et al
EPI_ISL_1161239	Respiratory Viruses Branch, Division of Viral Diseases, Centers for Disease Control and Prevention	Laboratory Corporation of America	Peter W. Cook et al
EPI_ISL_1161240	Respiratory Viruses Branch, Division of Viral Diseases, Centers for Disease Control and Prevention	Laboratory Corporation of America	Peter W. Cook et al
EPI_ISL_1161242	Respiratory Viruses Branch, Division of Viral Diseases, Centers for Disease Control and Prevention	Laboratory Corporation of America	Peter W. Cook et al
EPI_ISL_1161243	Respiratory Viruses Branch, Division of Viral Diseases, Centers for Disease Control and Prevention	Laboratory Corporation of America	Peter W. Cook et al
EPI_ISL_1161244	Respiratory Viruses Branch, Division of Viral Diseases, Centers for Disease Control and Prevention	Laboratory Corporation of America	Peter W. Cook et al
EPI_ISL_1161245	Respiratory Viruses Branch, Division of Viral Diseases, Centers for Disease Control and Prevention	Laboratory Corporation of America	Peter W. Cook et al
EPI_ISL_1161246	Respiratory Viruses Branch, Division of Viral Diseases, Centers for Disease Control and Prevention	Laboratory Corporation of America	Peter W. Cook et al
EPI_ISL_1161247	Respiratory Viruses Branch, Division of Viral Diseases, Centers for Disease Control and Prevention	Laboratory Corporation of America	Peter W. Cook et al
EPI_ISL_1161248	Respiratory Viruses Branch, Division of Viral Diseases, Centers for Disease Control and Prevention	Laboratory Corporation of America	Peter W. Cook et al
EPI_ISL_1161249	Respiratory Viruses Branch, Division of Viral Diseases, Centers for Disease Control and Prevention	Laboratory Corporation of America	Peter W. Cook et al
EPI_ISL_1161250	Respiratory Viruses Branch, Division of Viral Diseases, Centers for Disease Control and Prevention	Laboratory Corporation of America	Peter W. Cook et al
EPI_ISL_1161252	Respiratory Viruses Branch, Division of Viral Diseases, Centers for Disease Control and Prevention	Laboratory Corporation of America	Peter W. Cook et al
EPI_ISL_1161253	Respiratory Viruses Branch, Division of Viral Diseases, Centers for Disease Control and Prevention	Laboratory Corporation of America	Peter W. Cook et al
EPI_ISL_1161254	Respiratory Viruses Branch, Division of Viral Diseases, Centers for Disease Control and Prevention	Laboratory Corporation of America	Peter W. Cook et al
EPI_ISL_1161255	Respiratory Viruses Branch, Division of Viral Diseases, Centers for Disease Control and Prevention	Laboratory Corporation of America	Peter W. Cook et al
EPI_ISL_1161256	Respiratory Viruses Branch, Division of Viral Diseases, Centers for Disease Control and Prevention	Laboratory Corporation of America	Peter W. Cook et al
EPI_ISL_1161257	Respiratory Viruses Branch, Division of Viral Diseases, Centers for Disease Control and Prevention	Laboratory Corporation of America	Peter W. Cook et al
EPI_ISL_1161258	Respiratory Viruses Branch, Division of Viral Diseases, Centers for Disease Control and Prevention	Laboratory Corporation of America	Peter W. Cook et al
EPI_ISL_1161259	Respiratory Viruses Branch, Division of Viral Diseases, Centers for Disease Control and Prevention	Laboratory Corporation of America	Peter W. Cook et al
EPI_ISL_1161260	Respiratory Viruses Branch, Division of Viral Diseases, Centers for Disease Control and Prevention	Laboratory Corporation of America	Peter W. Cook et al
EPI_ISL_1161261	Respiratory Viruses Branch, Division of Viral Diseases, Centers for Disease Control and Prevention	Laboratory Corporation of America	Peter W. Cook et al
EPI_ISL_1161262	Respiratory Viruses Branch, Division of Viral Diseases, Centers for Disease Control and Prevention	Laboratory Corporation of America	Peter W. Cook et al
EPI_ISL_1161264	Respiratory Viruses Branch, Division of Viral Diseases, Centers for Disease Control and Prevention	Laboratory Corporation of America	Peter W. Cook et al
EPI_ISL_1161265	Respiratory Viruses Branch, Division of Viral Diseases, Centers for Disease Control and Prevention	Laboratory Corporation of America	Peter W. Cook et al
EPI_ISL_1161266	Respiratory Viruses Branch, Division of Viral Diseases, Centers for Disease Control and Prevention	Laboratory Corporation of America	Peter W. Cook et al
EPI_ISL_1161267	Respiratory Viruses Branch, Division of Viral Diseases, Centers for Disease Control and Prevention	Laboratory Corporation of America	Peter W. Cook et al
EPI_ISL_1161268	Respiratory Viruses Branch, Division of Viral Diseases, Centers for Disease Control and Prevention	Laboratory Corporation of America	Peter W. Cook et al
EPI_ISL_1161269	Respiratory Viruses Branch, Division of Viral Diseases, Centers for Disease Control and Prevention	Laboratory Corporation of America	Peter W. Cook et al
EPI_ISL_1161271	Respiratory Viruses Branch, Division of Viral Diseases, Centers for Disease Control and Prevention	Laboratory Corporation of America	Peter W. Cook et al
EPI_ISL_1161272	Respiratory Viruses Branch, Division of Viral Diseases, Centers for Disease Control and Prevention	Laboratory Corporation of America	Peter W. Cook et al
EPI_ISL_1161273	Respiratory Viruses Branch, Division of Viral Diseases, Centers for Disease Control and Prevention	Laboratory Corporation of America	Peter W. Cook et al
EPI_ISL_1161274	Respiratory Viruses Branch, Division of Viral Diseases, Centers for Disease Control and Prevention	Laboratory Corporation of America	Peter W. Cook et al
EPI_ISL_1161275	Respiratory Viruses Branch, Division of Viral Diseases, Centers for Disease Control and Prevention	Laboratory Corporation of America	Peter W. Cook et al
EPI_ISL_1161277	Respiratory Viruses Branch, Division of Viral Diseases, Centers for Disease Control and Prevention	Laboratory Corporation of America	Peter W. Cook et al
EPI_ISL_1161279	Respiratory Viruses Branch, Division of Viral Diseases, Centers for Disease Control and Prevention	Laboratory Corporation of America	Peter W. Cook et al
EPI_ISL_1161280	Respiratory Viruses Branch, Division of Viral Diseases, Centers for Disease Control and Prevention	Laboratory Corporation of America	Peter W. Cook et al
EPI_ISL_1161281	Respiratory Viruses Branch, Division of Viral Diseases, Centers for Disease Control and Prevention	Laboratory Corporation of America	Peter W. Cook et al
EPI_ISL_1161282	Respiratory Viruses Branch, Division of Viral Diseases, Centers for Disease Control and Prevention	Laboratory Corporation of America	Peter W. Cook et al
EPI_ISL_1161283	Respiratory Viruses Branch, Division of Viral Diseases, Centers for Disease Control and Prevention	Laboratory Corporation of America	Peter W. Cook et al
EPI_ISL_1161284	Respiratory Viruses Branch, Division of Viral Diseases, Centers for Disease Control and Prevention	Laboratory Corporation of America	Peter W. Cook et al
EPI_ISL_1161285	Respiratory Viruses Branch, Division of Viral Diseases, Centers for Disease Control and Prevention	Laboratory Corporation of America	Peter W. Cook et al
EPI_ISL_1161286	Respiratory Viruses Branch, Division of Viral Diseases, Centers for Disease Control and Prevention	Laboratory Corporation of America	Peter W. Cook et al
EPI_ISL_1161287	Respiratory Viruses Branch, Division of Viral Diseases, Centers for Disease Control and Prevention	Laboratory Corporation of America	Peter W. Cook et al
EPI_ISL_1161288	Respiratory Viruses Branch, Division of Viral Diseases, Centers for Disease Control and Prevention	Laboratory Corporation of America	Peter W. Cook et al
EPI_ISL_1161290	Respiratory Viruses Branch, Division of Viral Diseases, Centers for Disease Control and Prevention	Laboratory Corporation of America	Peter W. Cook et al
EPI_ISL_1161291	Respiratory Viruses Branch, Division of Viral Diseases, Centers for Disease Control and Prevention	Laboratory Corporation of America	Peter W. Cook et al
EPI_ISL_1161293	Respiratory Viruses Branch, Division of Viral Diseases, Centers for Disease Control and Prevention	Laboratory Corporation of America	Peter W. Cook et al
EPI_ISL_1161294	Respiratory Viruses Branch, Division of Viral Diseases, Centers for Disease Control and Prevention	Laboratory Corporation of America	Peter W. Cook et al
EPI_ISL_1161296	Respiratory Viruses Branch, Division of Viral Diseases, Centers for Disease Control and Prevention	Laboratory Corporation of America	Peter W. Cook et al
EPI_ISL_1161297	Respiratory Viruses Branch, Division of Viral Diseases, Centers for Disease Control and Prevention	Laboratory Corporation of America	Peter W. Cook et al
EPI_ISL_1161298	Respiratory Viruses Branch, Division of Viral Diseases, Centers for Disease Control and Prevention	Laboratory Corporation of America	Peter W. Cook et al
EPI_ISL_1161299	Respiratory Viruses Branch, Division of Viral Diseases, Centers for Disease Control and Prevention	Laboratory Corporation of America	Peter W. Cook et al
EPI_ISL_1161301	Respiratory Viruses Branch, Division of Viral Diseases, Centers for Disease Control and Prevention	Laboratory Corporation of America	Peter W. Cook et al
EPI_ISL_1161302	Respiratory Viruses Branch, Division of Viral Diseases, Centers for Disease Control and Prevention	Laboratory Corporation of America	Peter W. Cook et al
EPI_ISL_1161303	Respiratory Viruses Branch, Division of Viral Diseases, Centers for Disease Control and Prevention	Laboratory Corporation of America	Peter W. Cook et al
EPI_ISL_1161305	Respiratory Viruses Branch, Division of Viral Diseases, Centers for Disease Control and Prevention	Laboratory Corporation of America	Peter W. Cook et al
EPI_ISL_1161306	Respiratory Viruses Branch, Division of Viral Diseases, Centers for Disease Control and Prevention	Laboratory Corporation of America	Peter W. Cook et al
EPI_ISL_1161308	Respiratory Viruses Branch, Division of Viral Diseases, Centers for Disease Control and Prevention	Laboratory Corporation of America	Peter W. Cook et al
EPI_ISL_1161309	Respiratory Viruses Branch, Division of Viral Diseases, Centers for Disease Control and Prevention	Laboratory Corporation of America	Peter W. Cook et al
EPI_ISL_1161311	Respiratory Viruses Branch, Division of Viral Diseases, Centers for Disease Control and Prevention	Laboratory Corporation of America	Peter W. Cook et al
EPI_ISL_1161312	Respiratory Viruses Branch, Division of Viral Diseases, Centers for Disease Control and Prevention	Laboratory Corporation of America	Peter W. Cook et al
EPI_ISL_1161313	Respiratory Viruses Branch, Division of Viral Diseases, Centers for Disease Control and Prevention	Laboratory Corporation of America	Peter W. Cook et al
EPI_ISL_1161314	Respiratory Viruses Branch, Division of Viral Diseases, Centers for Disease Control and Prevention	Laboratory Corporation of America	Peter W. Cook et al
EPI_ISL_1161315	Respiratory Viruses Branch, Division of Viral Diseases, Centers for Disease Control and Prevention	Laboratory Corporation of America	Peter W. Cook et al
EPI_ISL_1161316	Respiratory Viruses Branch, Division of Viral Diseases, Centers for Disease Control and Prevention	Laboratory Corporation of America	Peter W. Cook et al
EPI_ISL_1161317	Respiratory Viruses Branch, Division of Viral Diseases, Centers for Disease Control and Prevention	Laboratory Corporation of America	Peter W. Cook et al
EPI_ISL_1161318	Respiratory Viruses Branch, Division of Viral Diseases, Centers for Disease Control and Prevention	Laboratory Corporation of America	Peter W. Cook et al
EPI_ISL_1161320	Respiratory Viruses Branch, Division of Viral Diseases, Centers for Disease Control and Prevention	Laboratory Corporation of America	Peter W. Cook et al
EPI_ISL_1161323	Respiratory Viruses Branch, Division of Viral Diseases, Centers for Disease Control and Prevention	Laboratory Corporation of America	Peter W. Cook et al
EPI_ISL_1161324	Respiratory Viruses Branch, Division of Viral Diseases, Centers for Disease Control and Prevention	Laboratory Corporation of America	Peter W. Cook et al
EPI_ISL_1161325	Respiratory Viruses Branch, Division of Viral Diseases, Centers for Disease Control and Prevention	Laboratory Corporation of America	Peter W. Cook et al
EPI_ISL_1161327	Respiratory Viruses Branch, Division of Viral Diseases, Centers for Disease Control and Prevention	Laboratory Corporation of America	Peter W. Cook et al
EPI_ISL_1161329	Respiratory Viruses Branch, Division of Viral Diseases, Centers for Disease Control and Prevention	Laboratory Corporation of America	Peter W. Cook et al
EPI_ISL_1161331	Respiratory Viruses Branch, Division of Viral Diseases, Centers for Disease Control and Prevention	Laboratory Corporation of America	Peter W. Cook et al
EPI_ISL_1161333	Respiratory Viruses Branch, Division of Viral Diseases, Centers for Disease Control and Prevention	Laboratory Corporation of America	Peter W. Cook et al
EPI_ISL_1161334	Respiratory Viruses Branch, Division of Viral Diseases, Centers for Disease Control and Prevention	Laboratory Corporation of America	Peter W. Cook et al
EPI_ISL_1161335	Respiratory Viruses Branch, Division of Viral Diseases, Centers for Disease Control and Prevention	Laboratory Corporation of America	Peter W. Cook et al
EPI_ISL_1161336	Respiratory Viruses Branch, Division of Viral Diseases, Centers for Disease Control and Prevention	Laboratory Corporation of America	Peter W. Cook et al
EPI_ISL_1161339	Respiratory Viruses Branch, Division of Viral Diseases, Centers for Disease Control and Prevention	Laboratory Corporation of America	Peter W. Cook et al
EPI_ISL_1161341	Respiratory Viruses Branch, Division of Viral Diseases, Centers for Disease Control and Prevention	Laboratory Corporation of America	Peter W. Cook et al
EPI_ISL_1161342	Respiratory Viruses Branch, Division of Viral Diseases, Centers for Disease Control and Prevention	Laboratory Corporation of America	Peter W. Cook et al
EPI_ISL_1161344	Respiratory Viruses Branch, Division of Viral Diseases, Centers for Disease Control and Prevention	Laboratory Corporation of America	Peter W. Cook et al
EPI_ISL_1161345	Respiratory Viruses Branch, Division of Viral Diseases, Centers for Disease Control and Prevention	Laboratory Corporation of America	Peter W. Cook et al
EPI_ISL_1161346	Respiratory Viruses Branch, Division of Viral Diseases, Centers for Disease Control and Prevention	Laboratory Corporation of America	Peter W. Cook et al
EPI_ISL_1161348	Respiratory Viruses Branch, Division of Viral Diseases, Centers for Disease Control and Prevention	Laboratory Corporation of America	Peter W. Cook et al
EPI_ISL_1161349	Respiratory Viruses Branch, Division of Viral Diseases, Centers for Disease Control and Prevention	Laboratory Corporation of America	Peter W. Cook et al
EPI_ISL_1161350	Respiratory Viruses Branch, Division of Viral Diseases, Centers for Disease Control and Prevention	Laboratory Corporation of America	Peter W. Cook et al
EPI_ISL_1161354	Respiratory Viruses Branch, Division of Viral Diseases, Centers for Disease Control and Prevention	Laboratory Corporation of America	Peter W. Cook et al
EPI_ISL_1161356	Respiratory Viruses Branch, Division of Viral Diseases, Centers for Disease Control and Prevention	Laboratory Corporation of America	Peter W. Cook et al
EPI_ISL_1161358	Respiratory Viruses Branch, Division of Viral Diseases, Centers for Disease Control and Prevention	Laboratory Corporation of America	Peter W. Cook et al
EPI_ISL_1161359	Respiratory Viruses Branch, Division of Viral Diseases, Centers for Disease Control and Prevention	Laboratory Corporation of America	Peter W. Cook et al
EPI_ISL_1161360	Respiratory Viruses Branch, Division of Viral Diseases, Centers for Disease Control and Prevention	Laboratory Corporation of America	Peter W. Cook et al
EPI_ISL_1161361	Respiratory Viruses Branch, Division of Viral Diseases, Centers for Disease Control and Prevention	Laboratory Corporation of America	Peter W. Cook et al
EPI_ISL_1161362	Respiratory Viruses Branch, Division of Viral Diseases, Centers for Disease Control and Prevention	Laboratory Corporation of America	Peter W. Cook et al
EPI_ISL_1161363	Respiratory Viruses Branch, Division of Viral Diseases, Centers for Disease Control and Prevention	Laboratory Corporation of America	Peter W. Cook et al
EPI_ISL_1161364	Respiratory Viruses Branch, Division of Viral Diseases, Centers for Disease Control and Prevention	Laboratory Corporation of America	Peter W. Cook et al
EPI_ISL_1161365	Respiratory Viruses Branch, Division of Viral Diseases, Centers for Disease Control and Prevention	Laboratory Corporation of America	Peter W. Cook et al
EPI_ISL_1161366	Respiratory Viruses Branch, Division of Viral Diseases, Centers for Disease Control and Prevention	Laboratory Corporation of America	Peter W. Cook et al
EPI_ISL_1161367	Respiratory Viruses Branch, Division of Viral Diseases, Centers for Disease Control and Prevention	Laboratory Corporation of America	Peter W. Cook et al
EPI_ISL_1161368	Respiratory Viruses Branch, Division of Viral Diseases, Centers for Disease Control and Prevention	Laboratory Corporation of America	Peter W. Cook et al
EPI_ISL_1161369	Respiratory Viruses Branch, Division of Viral Diseases, Centers for Disease Control and Prevention	Laboratory Corporation of America	Peter W. Cook et al
EPI_ISL_1161370	Respiratory Viruses Branch, Division of Viral Diseases, Centers for Disease Control and Prevention	Laboratory Corporation of America	Peter W. Cook et al
EPI_ISL_1161371	Respiratory Viruses Branch, Division of Viral Diseases, Centers for Disease Control and Prevention	Laboratory Corporation of America	Peter W. Cook et al
EPI_ISL_1161373	Respiratory Viruses Branch, Division of Viral Diseases, Centers for Disease Control and Prevention	Laboratory Corporation of America	Peter W. Cook et al
EPI_ISL_1161375	Respiratory Viruses Branch, Division of Viral Diseases, Centers for Disease Control and Prevention	Laboratory Corporation of America	Peter W. Cook et al
EPI_ISL_1161376	Respiratory Viruses Branch, Division of Viral Diseases, Centers for Disease Control and Prevention	Laboratory Corporation of America	Peter W. Cook et al
EPI_ISL_1161377	Respiratory Viruses Branch, Division of Viral Diseases, Centers for Disease Control and Prevention	Laboratory Corporation of America	Peter W. Cook et al
EPI_ISL_1161378	Respiratory Viruses Branch, Division of Viral Diseases, Centers for Disease Control and Prevention	Laboratory Corporation of America	Peter W. Cook et al
EPI_ISL_1161379	Respiratory Viruses Branch, Division of Viral Diseases, Centers for Disease Control and Prevention	Laboratory Corporation of America	Peter W. Cook et al
EPI_ISL_1161381	Respiratory Viruses Branch, Division of Viral Diseases, Centers for Disease Control and Prevention	Laboratory Corporation of America	Peter W. Cook et al
EPI_ISL_1161382	Respiratory Viruses Branch, Division of Viral Diseases, Centers for Disease Control and Prevention	Laboratory Corporation of America	Peter W. Cook et al
EPI_ISL_1161383	Respiratory Viruses Branch, Division of Viral Diseases, Centers for Disease Control and Prevention	Laboratory Corporation of America	Peter W. Cook et al
EPI_ISL_1161384	Respiratory Viruses Branch, Division of Viral Diseases, Centers for Disease Control and Prevention	Laboratory Corporation of America	Peter W. Cook et al
EPI_ISL_1161386	Respiratory Viruses Branch, Division of Viral Diseases, Centers for Disease Control and Prevention	Laboratory Corporation of America	Peter W. Cook et al
EPI_ISL_1161387	Respiratory Viruses Branch, Division of Viral Diseases, Centers for Disease Control and Prevention	Laboratory Corporation of America	Peter W. Cook et al
EPI_ISL_1161388	Respiratory Viruses Branch, Division of Viral Diseases, Centers for Disease Control and Prevention	Laboratory Corporation of America	Peter W. Cook et al
EPI_ISL_1161389	Respiratory Viruses Branch, Division of Viral Diseases, Centers for Disease Control and Prevention	Laboratory Corporation of America	Peter W. Cook et al
EPI_ISL_1161392	Respiratory Viruses Branch, Division of Viral Diseases, Centers for Disease Control and Prevention	Laboratory Corporation of America	Peter W. Cook et al
EPI_ISL_1161393	Respiratory Viruses Branch, Division of Viral Diseases, Centers for Disease Control and Prevention	Laboratory Corporation of America	Peter W. Cook et al
EPI_ISL_1161394	Respiratory Viruses Branch, Division of Viral Diseases, Centers for Disease Control and Prevention	Laboratory Corporation of America	Peter W. Cook et al
EPI_ISL_1161395	Respiratory Viruses Branch, Division of Viral Diseases, Centers for Disease Control and Prevention	Laboratory Corporation of America	Peter W. Cook et al
EPI_ISL_1161396	Respiratory Viruses Branch, Division of Viral Diseases, Centers for Disease Control and Prevention	Laboratory Corporation of America	Peter W. Cook et al
EPI_ISL_1161397	Respiratory Viruses Branch, Division of Viral Diseases, Centers for Disease Control and Prevention	Laboratory Corporation of America	Peter W. Cook et al
EPI_ISL_1161398	Respiratory Viruses Branch, Division of Viral Diseases, Centers for Disease Control and Prevention	Laboratory Corporation of America	Peter W. Cook et al
EPI_ISL_1161399	Respiratory Viruses Branch, Division of Viral Diseases, Centers for Disease Control and Prevention	Laboratory Corporation of America	Peter W. Cook et al
EPI_ISL_1161401	LABRESIS_HCPA	LABCOVID_HCPA	Martins AF et al
EPI_ISL_1161402	LABRESIS_HCPA	LABCOVID_HCPA	Martins AF et al
EPI_ISL_1161403	LABRESIS_HCPA	LABCOVID_HCPA	Martins AF et al
EPI_ISL_1161404	LABRESIS_HCPA	LABCOVID_HCPA	Martins AF et al
EPI_ISL_1161405	LABRESIS_HCPA	LABCOVID_HCPA	Martins AF et al
EPI_ISL_1161406	LABRESIS_HCPA	LABCOVID_HCPA	Martins AF et al
EPI_ISL_1161407	LABRESIS_HCPA	LABCOVID_HCPA	Martins AF et al
EPI_ISL_1161408	LABRESIS_HCPA	LABCOVID_HCPA	Martins AF et al
EPI_ISL_1161409	LABRESIS_HCPA	LABCOVID_HCPA	Martins AF et al
EPI_ISL_1161410	LABRESIS_HCPA	LABCOVID_HCPA	Martins AF et al
EPI_ISL_1161411	LABRESIS_HCPA	LABCOVID_HCPA	Martins AF et al
EPI_ISL_1161412	LABRESIS_HCPA	LABCOVID_HCPA	Martins AF et al
EPI_ISL_1161413	LABRESIS_HCPA	LABCOVID_HCPA	Martins AF et al
EPI_ISL_1161414	LABRESIS_HCPA	LABCOVID_HCPA	Martins AF et al
EPI_ISL_1161415	LABRESIS_HCPA	LABCOVID_HCPA	Martins AF et al
EPI_ISL_1161714	Respiratory Viruses Branch, Division of Viral Diseases, Centers for Disease Control and Prevention	Laboratory Corporation of America	Peter W. Cook et al
EPI_ISL_1161715	Respiratory Viruses Branch, Division of Viral Diseases, Centers for Disease Control and Prevention	Laboratory Corporation of America	Peter W. Cook et al
EPI_ISL_1161716	Respiratory Viruses Branch, Division of Viral Diseases, Centers for Disease Control and Prevention	Laboratory Corporation of America	Peter W. Cook et al
EPI_ISL_1161717	Respiratory Viruses Branch, Division of Viral Diseases, Centers for Disease Control and Prevention	Laboratory Corporation of America	Peter W. Cook et al
EPI_ISL_1162989	Respiratory Viruses Branch, Division of Viral Diseases, Centers for Disease Control and Prevention	Laboratory Corporation of America	Peter W. Cook et al
EPI_ISL_1162991	Respiratory Viruses Branch, Division of Viral Diseases, Centers for Disease Control and Prevention	Laboratory Corporation of America	Peter W. Cook et al
EPI_ISL_1162994	Respiratory Viruses Branch, Division of Viral Diseases, Centers for Disease Control and Prevention	Laboratory Corporation of America	Peter W. Cook et al
EPI_ISL_1162998	Respiratory Viruses Branch, Division of Viral Diseases, Centers for Disease Control and Prevention	Laboratory Corporation of America	Peter W. Cook et al
EPI_ISL_1162999	Respiratory Viruses Branch, Division of Viral Diseases, Centers for Disease Control and Prevention	Laboratory Corporation of America	Peter W. Cook et al
EPI_ISL_1163001	Respiratory Viruses Branch, Division of Viral Diseases, Centers for Disease Control and Prevention	Laboratory Corporation of America	Peter W. Cook et al
EPI_ISL_1163002	Respiratory Viruses Branch, Division of Viral Diseases, Centers for Disease Control and Prevention	Laboratory Corporation of America	Peter W. Cook et al
EPI_ISL_1163003	Respiratory Viruses Branch, Division of Viral Diseases, Centers for Disease Control and Prevention	Laboratory Corporation of America	Peter W. Cook et al
EPI_ISL_1163004	Respiratory Viruses Branch, Division of Viral Diseases, Centers for Disease Control and Prevention	Laboratory Corporation of America	Peter W. Cook et al
EPI_ISL_1163006	Respiratory Viruses Branch, Division of Viral Diseases, Centers for Disease Control and Prevention	Laboratory Corporation of America	Peter W. Cook et al
EPI_ISL_1163007	Respiratory Viruses Branch, Division of Viral Diseases, Centers for Disease Control and Prevention	Laboratory Corporation of America	Peter W. Cook et al
EPI_ISL_1163008	Respiratory Viruses Branch, Division of Viral Diseases, Centers for Disease Control and Prevention	Laboratory Corporation of America	Peter W. Cook et al
EPI_ISL_1163009	Respiratory Viruses Branch, Division of Viral Diseases, Centers for Disease Control and Prevention	Laboratory Corporation of America	Peter W. Cook et al
EPI_ISL_1163010	Respiratory Viruses Branch, Division of Viral Diseases, Centers for Disease Control and Prevention	Laboratory Corporation of America	Peter W. Cook et al
EPI_ISL_1163011	Respiratory Viruses Branch, Division of Viral Diseases, Centers for Disease Control and Prevention	Laboratory Corporation of America	Peter W. Cook et al
EPI_ISL_1163012	Respiratory Viruses Branch, Division of Viral Diseases, Centers for Disease Control and Prevention	Laboratory Corporation of America	Peter W. Cook et al
EPI_ISL_1163013	Respiratory Viruses Branch, Division of Viral Diseases, Centers for Disease Control and Prevention	Laboratory Corporation of America	Peter W. Cook et al
EPI_ISL_1163014	Respiratory Viruses Branch, Division of Viral Diseases, Centers for Disease Control and Prevention	Laboratory Corporation of America	Peter W. Cook et al
EPI_ISL_1163015	Respiratory Viruses Branch, Division of Viral Diseases, Centers for Disease Control and Prevention	Laboratory Corporation of America	Peter W. Cook et al
EPI_ISL_1163016	Respiratory Viruses Branch, Division of Viral Diseases, Centers for Disease Control and Prevention	Laboratory Corporation of America	Peter W. Cook et al
EPI_ISL_1163019	Respiratory Viruses Branch, Division of Viral Diseases, Centers for Disease Control and Prevention	Laboratory Corporation of America	Peter W. Cook et al
EPI_ISL_1163020	Respiratory Viruses Branch, Division of Viral Diseases, Centers for Disease Control and Prevention	Laboratory Corporation of America	Peter W. Cook et al
EPI_ISL_1163022	Respiratory Viruses Branch, Division of Viral Diseases, Centers for Disease Control and Prevention	Laboratory Corporation of America	Peter W. Cook et al
EPI_ISL_1163023	Respiratory Viruses Branch, Division of Viral Diseases, Centers for Disease Control and Prevention	Laboratory Corporation of America	Peter W. Cook et al
EPI_ISL_1163024	Respiratory Viruses Branch, Division of Viral Diseases, Centers for Disease Control and Prevention	Laboratory Corporation of America	Peter W. Cook et al
EPI_ISL_1163025	Respiratory Viruses Branch, Division of Viral Diseases, Centers for Disease Control and Prevention	Laboratory Corporation of America	Peter W. Cook et al
EPI_ISL_1163026	Respiratory Viruses Branch, Division of Viral Diseases, Centers for Disease Control and Prevention	Laboratory Corporation of America	Peter W. Cook et al
EPI_ISL_1163027	Respiratory Viruses Branch, Division of Viral Diseases, Centers for Disease Control and Prevention	Laboratory Corporation of America	Peter W. Cook et al
EPI_ISL_1163028	Respiratory Viruses Branch, Division of Viral Diseases, Centers for Disease Control and Prevention	Laboratory Corporation of America	Peter W. Cook et al
EPI_ISL_1163029	Respiratory Viruses Branch, Division of Viral Diseases, Centers for Disease Control and Prevention	Laboratory Corporation of America	Peter W. Cook et al
EPI_ISL_1163030	Respiratory Viruses Branch, Division of Viral Diseases, Centers for Disease Control and Prevention	Laboratory Corporation of America	Peter W. Cook et al
EPI_ISL_1163031	Respiratory Viruses Branch, Division of Viral Diseases, Centers for Disease Control and Prevention	Laboratory Corporation of America	Peter W. Cook et al
EPI_ISL_1163032	Respiratory Viruses Branch, Division of Viral Diseases, Centers for Disease Control and Prevention	Laboratory Corporation of America	Peter W. Cook et al
EPI_ISL_1163033	Respiratory Viruses Branch, Division of Viral Diseases, Centers for Disease Control and Prevention	Laboratory Corporation of America	Peter W. Cook et al
EPI_ISL_1163035	Respiratory Viruses Branch, Division of Viral Diseases, Centers for Disease Control and Prevention	Laboratory Corporation of America	Peter W. Cook et al
EPI_ISL_1163036	Respiratory Viruses Branch, Division of Viral Diseases, Centers for Disease Control and Prevention	Laboratory Corporation of America	Peter W. Cook et al
EPI_ISL_1163039	Respiratory Viruses Branch, Division of Viral Diseases, Centers for Disease Control and Prevention	Laboratory Corporation of America	Peter W. Cook et al
EPI_ISL_1163040	Respiratory Viruses Branch, Division of Viral Diseases, Centers for Disease Control and Prevention	Laboratory Corporation of America	Peter W. Cook et al
EPI_ISL_1163041	Respiratory Viruses Branch, Division of Viral Diseases, Centers for Disease Control and Prevention	Laboratory Corporation of America	Peter W. Cook et al
EPI_ISL_1163042	Respiratory Viruses Branch, Division of Viral Diseases, Centers for Disease Control and Prevention	Laboratory Corporation of America	Peter W. Cook et al
EPI_ISL_1163043	Respiratory Viruses Branch, Division of Viral Diseases, Centers for Disease Control and Prevention	Laboratory Corporation of America	Peter W. Cook et al
EPI_ISL_1163046	Respiratory Viruses Branch, Division of Viral Diseases, Centers for Disease Control and Prevention	Laboratory Corporation of America	Peter W. Cook et al
EPI_ISL_1163048	Respiratory Viruses Branch, Division of Viral Diseases, Centers for Disease Control and Prevention	Laboratory Corporation of America	Peter W. Cook et al
EPI_ISL_1163049	Respiratory Viruses Branch, Division of Viral Diseases, Centers for Disease Control and Prevention	Laboratory Corporation of America	Peter W. Cook et al
EPI_ISL_1163052	Respiratory Viruses Branch, Division of Viral Diseases, Centers for Disease Control and Prevention	Laboratory Corporation of America	Peter W. Cook et al
EPI_ISL_1163053	Respiratory Viruses Branch, Division of Viral Diseases, Centers for Disease Control and Prevention	Laboratory Corporation of America	Peter W. Cook et al
EPI_ISL_1163054	Respiratory Viruses Branch, Division of Viral Diseases, Centers for Disease Control and Prevention	Laboratory Corporation of America	Peter W. Cook et al
EPI_ISL_1163055	Respiratory Viruses Branch, Division of Viral Diseases, Centers for Disease Control and Prevention	Laboratory Corporation of America	Peter W. Cook et al
EPI_ISL_1163056	Respiratory Viruses Branch, Division of Viral Diseases, Centers for Disease Control and Prevention	Laboratory Corporation of America	Peter W. Cook et al
EPI_ISL_1163057	Respiratory Viruses Branch, Division of Viral Diseases, Centers for Disease Control and Prevention	Laboratory Corporation of America	Peter W. Cook et al
EPI_ISL_1163058	Respiratory Viruses Branch, Division of Viral Diseases, Centers for Disease Control and Prevention	Laboratory Corporation of America	Peter W. Cook et al
EPI_ISL_1163059	Respiratory Viruses Branch, Division of Viral Diseases, Centers for Disease Control and Prevention	Laboratory Corporation of America	Peter W. Cook et al
EPI_ISL_1163060	Respiratory Viruses Branch, Division of Viral Diseases, Centers for Disease Control and Prevention	Laboratory Corporation of America	Peter W. Cook et al
EPI_ISL_1163061	Respiratory Viruses Branch, Division of Viral Diseases, Centers for Disease Control and Prevention	Laboratory Corporation of America	Peter W. Cook et al
EPI_ISL_1163062	Respiratory Viruses Branch, Division of Viral Diseases, Centers for Disease Control and Prevention	Laboratory Corporation of America	Peter W. Cook et al
EPI_ISL_1163064	Respiratory Viruses Branch, Division of Viral Diseases, Centers for Disease Control and Prevention	Laboratory Corporation of America	Peter W. Cook et al
EPI_ISL_1163066	Respiratory Viruses Branch, Division of Viral Diseases, Centers for Disease Control and Prevention	Laboratory Corporation of America	Peter W. Cook et al
EPI_ISL_1163067	Respiratory Viruses Branch, Division of Viral Diseases, Centers for Disease Control and Prevention	Laboratory Corporation of America	Peter W. Cook et al
EPI_ISL_1163070	Respiratory Viruses Branch, Division of Viral Diseases, Centers for Disease Control and Prevention	Laboratory Corporation of America	Peter W. Cook et al
EPI_ISL_1163072	Respiratory Viruses Branch, Division of Viral Diseases, Centers for Disease Control and Prevention	Laboratory Corporation of America	Peter W. Cook et al
EPI_ISL_1163073	Respiratory Viruses Branch, Division of Viral Diseases, Centers for Disease Control and Prevention	Laboratory Corporation of America	Peter W. Cook et al
EPI_ISL_1163075	Respiratory Viruses Branch, Division of Viral Diseases, Centers for Disease Control and Prevention	Laboratory Corporation of America	Peter W. Cook et al
EPI_ISL_1163077	Respiratory Viruses Branch, Division of Viral Diseases, Centers for Disease Control and Prevention	Laboratory Corporation of America	Peter W. Cook et al
EPI_ISL_1163078	Respiratory Viruses Branch, Division of Viral Diseases, Centers for Disease Control and Prevention	Laboratory Corporation of America	Peter W. Cook et al
EPI_ISL_1163079	Respiratory Viruses Branch, Division of Viral Diseases, Centers for Disease Control and Prevention	Laboratory Corporation of America	Peter W. Cook et al
EPI_ISL_1163080	Respiratory Viruses Branch, Division of Viral Diseases, Centers for Disease Control and Prevention	Laboratory Corporation of America	Peter W. Cook et al
EPI_ISL_1163081	Respiratory Viruses Branch, Division of Viral Diseases, Centers for Disease Control and Prevention	Laboratory Corporation of America	Peter W. Cook et al
EPI_ISL_1163082	Respiratory Viruses Branch, Division of Viral Diseases, Centers for Disease Control and Prevention	Laboratory Corporation of America	Peter W. Cook et al
EPI_ISL_1163083	Respiratory Viruses Branch, Division of Viral Diseases, Centers for Disease Control and Prevention	Laboratory Corporation of America	Peter W. Cook et al
EPI_ISL_1163084	Respiratory Viruses Branch, Division of Viral Diseases, Centers for Disease Control and Prevention	Laboratory Corporation of America	Peter W. Cook et al
EPI_ISL_1163087	Respiratory Viruses Branch, Division of Viral Diseases, Centers for Disease Control and Prevention	Laboratory Corporation of America	Peter W. Cook et al
EPI_ISL_1163088	Respiratory Viruses Branch, Division of Viral Diseases, Centers for Disease Control and Prevention	Laboratory Corporation of America	Peter W. Cook et al
EPI_ISL_1163089	Respiratory Viruses Branch, Division of Viral Diseases, Centers for Disease Control and Prevention	Laboratory Corporation of America	Peter W. Cook et al
EPI_ISL_1163090	Respiratory Viruses Branch, Division of Viral Diseases, Centers for Disease Control and Prevention	Laboratory Corporation of America	Peter W. Cook et al
EPI_ISL_1163091	Respiratory Viruses Branch, Division of Viral Diseases, Centers for Disease Control and Prevention	Laboratory Corporation of America	Peter W. Cook et al
EPI_ISL_1163093	Respiratory Viruses Branch, Division of Viral Diseases, Centers for Disease Control and Prevention	Laboratory Corporation of America	Peter W. Cook et al
EPI_ISL_1163094	Respiratory Viruses Branch, Division of Viral Diseases, Centers for Disease Control and Prevention	Laboratory Corporation of America	Peter W. Cook et al
EPI_ISL_1163095	Respiratory Viruses Branch, Division of Viral Diseases, Centers for Disease Control and Prevention	Laboratory Corporation of America	Peter W. Cook et al
EPI_ISL_1163096	Respiratory Viruses Branch, Division of Viral Diseases, Centers for Disease Control and Prevention	Laboratory Corporation of America	Peter W. Cook et al
EPI_ISL_1163097	Respiratory Viruses Branch, Division of Viral Diseases, Centers for Disease Control and Prevention	Laboratory Corporation of America	Peter W. Cook et al
EPI_ISL_1163098	Respiratory Viruses Branch, Division of Viral Diseases, Centers for Disease Control and Prevention	Laboratory Corporation of America	Peter W. Cook et al
EPI_ISL_1163099	Respiratory Viruses Branch, Division of Viral Diseases, Centers for Disease Control and Prevention	Laboratory Corporation of America	Peter W. Cook et al
EPI_ISL_1163100	Respiratory Viruses Branch, Division of Viral Diseases, Centers for Disease Control and Prevention	Laboratory Corporation of America	Peter W. Cook et al
EPI_ISL_1163101	Respiratory Viruses Branch, Division of Viral Diseases, Centers for Disease Control and Prevention	Laboratory Corporation of America	Peter W. Cook et al
EPI_ISL_1163102	Respiratory Viruses Branch, Division of Viral Diseases, Centers for Disease Control and Prevention	Laboratory Corporation of America	Peter W. Cook et al
EPI_ISL_1163103	Respiratory Viruses Branch, Division of Viral Diseases, Centers for Disease Control and Prevention	Laboratory Corporation of America	Peter W. Cook et al
EPI_ISL_1163104	Respiratory Viruses Branch, Division of Viral Diseases, Centers for Disease Control and Prevention	Laboratory Corporation of America	Peter W. Cook et al
EPI_ISL_1163105	Respiratory Viruses Branch, Division of Viral Diseases, Centers for Disease Control and Prevention	Laboratory Corporation of America	Peter W. Cook et al
EPI_ISL_1163106	Respiratory Viruses Branch, Division of Viral Diseases, Centers for Disease Control and Prevention	Laboratory Corporation of America	Peter W. Cook et al
EPI_ISL_1163108	Respiratory Viruses Branch, Division of Viral Diseases, Centers for Disease Control and Prevention	Laboratory Corporation of America	Peter W. Cook et al
EPI_ISL_1163110	Respiratory Viruses Branch, Division of Viral Diseases, Centers for Disease Control and Prevention	Laboratory Corporation of America	Peter W. Cook et al
EPI_ISL_1163111	Respiratory Viruses Branch, Division of Viral Diseases, Centers for Disease Control and Prevention	Laboratory Corporation of America	Peter W. Cook et al
EPI_ISL_1163113	Respiratory Viruses Branch, Division of Viral Diseases, Centers for Disease Control and Prevention	Laboratory Corporation of America	Peter W. Cook et al
EPI_ISL_1163114	Respiratory Viruses Branch, Division of Viral Diseases, Centers for Disease Control and Prevention	Laboratory Corporation of America	Peter W. Cook et al
EPI_ISL_1163115	Respiratory Viruses Branch, Division of Viral Diseases, Centers for Disease Control and Prevention	Laboratory Corporation of America	Peter W. Cook et al
EPI_ISL_1163117	Respiratory Viruses Branch, Division of Viral Diseases, Centers for Disease Control and Prevention	Laboratory Corporation of America	Peter W. Cook et al
EPI_ISL_1163118	Respiratory Viruses Branch, Division of Viral Diseases, Centers for Disease Control and Prevention	Laboratory Corporation of America	Peter W. Cook et al
EPI_ISL_1163120	Respiratory Viruses Branch, Division of Viral Diseases, Centers for Disease Control and Prevention	Laboratory Corporation of America	Peter W. Cook et al
EPI_ISL_1163122	Respiratory Viruses Branch, Division of Viral Diseases, Centers for Disease Control and Prevention	Laboratory Corporation of America	Peter W. Cook et al
EPI_ISL_1163123	Respiratory Viruses Branch, Division of Viral Diseases, Centers for Disease Control and Prevention	Laboratory Corporation of America	Peter W. Cook et al
EPI_ISL_1163124	Respiratory Viruses Branch, Division of Viral Diseases, Centers for Disease Control and Prevention	Laboratory Corporation of America	Peter W. Cook et al
EPI_ISL_1163125	Respiratory Viruses Branch, Division of Viral Diseases, Centers for Disease Control and Prevention	Laboratory Corporation of America	Peter W. Cook et al
EPI_ISL_1163126	Respiratory Viruses Branch, Division of Viral Diseases, Centers for Disease Control and Prevention	Laboratory Corporation of America	Peter W. Cook et al
EPI_ISL_1163127	Respiratory Viruses Branch, Division of Viral Diseases, Centers for Disease Control and Prevention	Laboratory Corporation of America	Peter W. Cook et al
EPI_ISL_1163129	Respiratory Viruses Branch, Division of Viral Diseases, Centers for Disease Control and Prevention	Laboratory Corporation of America	Peter W. Cook et al
EPI_ISL_1163131	Respiratory Viruses Branch, Division of Viral Diseases, Centers for Disease Control and Prevention	Laboratory Corporation of America	Peter W. Cook et al
EPI_ISL_1163132	Respiratory Viruses Branch, Division of Viral Diseases, Centers for Disease Control and Prevention	Laboratory Corporation of America	Peter W. Cook et al
EPI_ISL_1163134	Respiratory Viruses Branch, Division of Viral Diseases, Centers for Disease Control and Prevention	Laboratory Corporation of America	Peter W. Cook et al
EPI_ISL_1163135	Respiratory Viruses Branch, Division of Viral Diseases, Centers for Disease Control and Prevention	Laboratory Corporation of America	Peter W. Cook et al
EPI_ISL_1163136	Respiratory Viruses Branch, Division of Viral Diseases, Centers for Disease Control and Prevention	Laboratory Corporation of America	Peter W. Cook et al
EPI_ISL_1163137	Respiratory Viruses Branch, Division of Viral Diseases, Centers for Disease Control and Prevention	Laboratory Corporation of America	Peter W. Cook et al
EPI_ISL_1163138	Respiratory Viruses Branch, Division of Viral Diseases, Centers for Disease Control and Prevention	Laboratory Corporation of America	Peter W. Cook et al
EPI_ISL_1163139	Respiratory Viruses Branch, Division of Viral Diseases, Centers for Disease Control and Prevention	Laboratory Corporation of America	Peter W. Cook et al
EPI_ISL_1163140	Respiratory Viruses Branch, Division of Viral Diseases, Centers for Disease Control and Prevention	Laboratory Corporation of America	Peter W. Cook et al
EPI_ISL_1163141	Respiratory Viruses Branch, Division of Viral Diseases, Centers for Disease Control and Prevention	Laboratory Corporation of America	Peter W. Cook et al
EPI_ISL_1163142	Respiratory Viruses Branch, Division of Viral Diseases, Centers for Disease Control and Prevention	Laboratory Corporation of America	Peter W. Cook et al
EPI_ISL_1163144	Respiratory Viruses Branch, Division of Viral Diseases, Centers for Disease Control and Prevention	Laboratory Corporation of America	Peter W. Cook et al
EPI_ISL_1163145	Respiratory Viruses Branch, Division of Viral Diseases, Centers for Disease Control and Prevention	Laboratory Corporation of America	Peter W. Cook et al
EPI_ISL_1163146	Respiratory Viruses Branch, Division of Viral Diseases, Centers for Disease Control and Prevention	Laboratory Corporation of America	Peter W. Cook et al
EPI_ISL_1163147	Respiratory Viruses Branch, Division of Viral Diseases, Centers for Disease Control and Prevention	Laboratory Corporation of America	Peter W. Cook et al
EPI_ISL_1163148	Respiratory Viruses Branch, Division of Viral Diseases, Centers for Disease Control and Prevention	Laboratory Corporation of America	Peter W. Cook et al
EPI_ISL_1163149	Respiratory Viruses Branch, Division of Viral Diseases, Centers for Disease Control and Prevention	Laboratory Corporation of America	Peter W. Cook et al
EPI_ISL_1163151	Respiratory Viruses Branch, Division of Viral Diseases, Centers for Disease Control and Prevention	Laboratory Corporation of America	Peter W. Cook et al
EPI_ISL_1163152	Respiratory Viruses Branch, Division of Viral Diseases, Centers for Disease Control and Prevention	Laboratory Corporation of America	Peter W. Cook et al
EPI_ISL_1163153	Respiratory Viruses Branch, Division of Viral Diseases, Centers for Disease Control and Prevention	Laboratory Corporation of America	Peter W. Cook et al
EPI_ISL_1163155	Respiratory Viruses Branch, Division of Viral Diseases, Centers for Disease Control and Prevention	Laboratory Corporation of America	Peter W. Cook et al
EPI_ISL_1163156	Respiratory Viruses Branch, Division of Viral Diseases, Centers for Disease Control and Prevention	Laboratory Corporation of America	Peter W. Cook et al
EPI_ISL_1163157	Respiratory Viruses Branch, Division of Viral Diseases, Centers for Disease Control and Prevention	Laboratory Corporation of America	Peter W. Cook et al
EPI_ISL_1163158	Respiratory Viruses Branch, Division of Viral Diseases, Centers for Disease Control and Prevention	Laboratory Corporation of America	Peter W. Cook et al
EPI_ISL_1163159	Respiratory Viruses Branch, Division of Viral Diseases, Centers for Disease Control and Prevention	Laboratory Corporation of America	Peter W. Cook et al
EPI_ISL_1163160	Respiratory Viruses Branch, Division of Viral Diseases, Centers for Disease Control and Prevention	Laboratory Corporation of America	Peter W. Cook et al
EPI_ISL_1163161	Respiratory Viruses Branch, Division of Viral Diseases, Centers for Disease Control and Prevention	Laboratory Corporation of America	Peter W. Cook et al
EPI_ISL_1163163	Respiratory Viruses Branch, Division of Viral Diseases, Centers for Disease Control and Prevention	Laboratory Corporation of America	Peter W. Cook et al
EPI_ISL_1163164	Respiratory Viruses Branch, Division of Viral Diseases, Centers for Disease Control and Prevention	Laboratory Corporation of America	Peter W. Cook et al
EPI_ISL_1163166	Respiratory Viruses Branch, Division of Viral Diseases, Centers for Disease Control and Prevention	Laboratory Corporation of America	Peter W. Cook et al
EPI_ISL_1163167	Respiratory Viruses Branch, Division of Viral Diseases, Centers for Disease Control and Prevention	Laboratory Corporation of America	Peter W. Cook et al
EPI_ISL_1163169	Respiratory Viruses Branch, Division of Viral Diseases, Centers for Disease Control and Prevention	Laboratory Corporation of America	Peter W. Cook et al
EPI_ISL_1163170	Respiratory Viruses Branch, Division of Viral Diseases, Centers for Disease Control and Prevention	Laboratory Corporation of America	Peter W. Cook et al
EPI_ISL_1163172	Respiratory Viruses Branch, Division of Viral Diseases, Centers for Disease Control and Prevention	Laboratory Corporation of America	Peter W. Cook et al
EPI_ISL_1163173	Respiratory Viruses Branch, Division of Viral Diseases, Centers for Disease Control and Prevention	Laboratory Corporation of America	Peter W. Cook et al
EPI_ISL_1163175	Respiratory Viruses Branch, Division of Viral Diseases, Centers for Disease Control and Prevention	Laboratory Corporation of America	Peter W. Cook et al
EPI_ISL_1163176	Respiratory Viruses Branch, Division of Viral Diseases, Centers for Disease Control and Prevention	Laboratory Corporation of America	Peter W. Cook et al
EPI_ISL_1163177	Respiratory Viruses Branch, Division of Viral Diseases, Centers for Disease Control and Prevention	Laboratory Corporation of America	Peter W. Cook et al
EPI_ISL_1163178	Respiratory Viruses Branch, Division of Viral Diseases, Centers for Disease Control and Prevention	Laboratory Corporation of America	Peter W. Cook et al
EPI_ISL_1163179	Respiratory Viruses Branch, Division of Viral Diseases, Centers for Disease Control and Prevention	Laboratory Corporation of America	Peter W. Cook et al
EPI_ISL_1163180	Respiratory Viruses Branch, Division of Viral Diseases, Centers for Disease Control and Prevention	Laboratory Corporation of America	Peter W. Cook et al
EPI_ISL_1163181	Respiratory Viruses Branch, Division of Viral Diseases, Centers for Disease Control and Prevention	Laboratory Corporation of America	Peter W. Cook et al
EPI_ISL_1163182	Respiratory Viruses Branch, Division of Viral Diseases, Centers for Disease Control and Prevention	Laboratory Corporation of America	Peter W. Cook et al
EPI_ISL_1163183	Respiratory Viruses Branch, Division of Viral Diseases, Centers for Disease Control and Prevention	Laboratory Corporation of America	Peter W. Cook et al
EPI_ISL_1163185	Respiratory Viruses Branch, Division of Viral Diseases, Centers for Disease Control and Prevention	Laboratory Corporation of America	Peter W. Cook et al
EPI_ISL_1163186	Respiratory Viruses Branch, Division of Viral Diseases, Centers for Disease Control and Prevention	Laboratory Corporation of America	Peter W. Cook et al
EPI_ISL_1163188	Respiratory Viruses Branch, Division of Viral Diseases, Centers for Disease Control and Prevention	Laboratory Corporation of America	Peter W. Cook et al
EPI_ISL_1163189	Respiratory Viruses Branch, Division of Viral Diseases, Centers for Disease Control and Prevention	Laboratory Corporation of America	Peter W. Cook et al
EPI_ISL_1163191	Respiratory Viruses Branch, Division of Viral Diseases, Centers for Disease Control and Prevention	Laboratory Corporation of America	Peter W. Cook et al
EPI_ISL_1163192	Respiratory Viruses Branch, Division of Viral Diseases, Centers for Disease Control and Prevention	Laboratory Corporation of America	Peter W. Cook et al
EPI_ISL_1163193	Respiratory Viruses Branch, Division of Viral Diseases, Centers for Disease Control and Prevention	Laboratory Corporation of America	Peter W. Cook et al
EPI_ISL_1163194	Respiratory Viruses Branch, Division of Viral Diseases, Centers for Disease Control and Prevention	Laboratory Corporation of America	Peter W. Cook et al
EPI_ISL_1163195	Respiratory Viruses Branch, Division of Viral Diseases, Centers for Disease Control and Prevention	Laboratory Corporation of America	Peter W. Cook et al
EPI_ISL_1163196	Respiratory Viruses Branch, Division of Viral Diseases, Centers for Disease Control and Prevention	Laboratory Corporation of America	Peter W. Cook et al
EPI_ISL_1163197	Respiratory Viruses Branch, Division of Viral Diseases, Centers for Disease Control and Prevention	Laboratory Corporation of America	Peter W. Cook et al
EPI_ISL_1163198	Respiratory Viruses Branch, Division of Viral Diseases, Centers for Disease Control and Prevention	Laboratory Corporation of America	Peter W. Cook et al
EPI_ISL_1163199	Respiratory Viruses Branch, Division of Viral Diseases, Centers for Disease Control and Prevention	Laboratory Corporation of America	Peter W. Cook et al
EPI_ISL_1163201	Respiratory Viruses Branch, Division of Viral Diseases, Centers for Disease Control and Prevention	Laboratory Corporation of America	Peter W. Cook et al
EPI_ISL_1163202	Respiratory Viruses Branch, Division of Viral Diseases, Centers for Disease Control and Prevention	Laboratory Corporation of America	Peter W. Cook et al
EPI_ISL_1163203	Respiratory Viruses Branch, Division of Viral Diseases, Centers for Disease Control and Prevention	Laboratory Corporation of America	Peter W. Cook et al
EPI_ISL_1163205	Respiratory Viruses Branch, Division of Viral Diseases, Centers for Disease Control and Prevention	Laboratory Corporation of America	Peter W. Cook et al
EPI_ISL_1163206	Respiratory Viruses Branch, Division of Viral Diseases, Centers for Disease Control and Prevention	Laboratory Corporation of America	Peter W. Cook et al
EPI_ISL_1163208	Respiratory Viruses Branch, Division of Viral Diseases, Centers for Disease Control and Prevention	Laboratory Corporation of America	Peter W. Cook et al
EPI_ISL_1163209	Respiratory Viruses Branch, Division of Viral Diseases, Centers for Disease Control and Prevention	Laboratory Corporation of America	Peter W. Cook et al
EPI_ISL_1163211	Respiratory Viruses Branch, Division of Viral Diseases, Centers for Disease Control and Prevention	Laboratory Corporation of America	Peter W. Cook et al
EPI_ISL_1163213	Respiratory Viruses Branch, Division of Viral Diseases, Centers for Disease Control and Prevention	Laboratory Corporation of America	Peter W. Cook et al
EPI_ISL_1163214	Respiratory Viruses Branch, Division of Viral Diseases, Centers for Disease Control and Prevention	Laboratory Corporation of America	Peter W. Cook et al
EPI_ISL_1163217	Respiratory Viruses Branch, Division of Viral Diseases, Centers for Disease Control and Prevention	Laboratory Corporation of America	Peter W. Cook et al
EPI_ISL_1163219	Respiratory Viruses Branch, Division of Viral Diseases, Centers for Disease Control and Prevention	Laboratory Corporation of America	Peter W. Cook et al
EPI_ISL_1163220	Respiratory Viruses Branch, Division of Viral Diseases, Centers for Disease Control and Prevention	Laboratory Corporation of America	Peter W. Cook et al
EPI_ISL_1163221	Respiratory Viruses Branch, Division of Viral Diseases, Centers for Disease Control and Prevention	Laboratory Corporation of America	Peter W. Cook et al
EPI_ISL_1163222	Respiratory Viruses Branch, Division of Viral Diseases, Centers for Disease Control and Prevention	Laboratory Corporation of America	Peter W. Cook et al
EPI_ISL_1163224	Respiratory Viruses Branch, Division of Viral Diseases, Centers for Disease Control and Prevention	Laboratory Corporation of America	Peter W. Cook et al
EPI_ISL_1163225	Respiratory Viruses Branch, Division of Viral Diseases, Centers for Disease Control and Prevention	Laboratory Corporation of America	Peter W. Cook et al
EPI_ISL_1163226	Respiratory Viruses Branch, Division of Viral Diseases, Centers for Disease Control and Prevention	Laboratory Corporation of America	Peter W. Cook et al
EPI_ISL_1163227	Respiratory Viruses Branch, Division of Viral Diseases, Centers for Disease Control and Prevention	Laboratory Corporation of America	Peter W. Cook et al
EPI_ISL_1163228	Respiratory Viruses Branch, Division of Viral Diseases, Centers for Disease Control and Prevention	Laboratory Corporation of America	Peter W. Cook et al
EPI_ISL_1163229	Respiratory Viruses Branch, Division of Viral Diseases, Centers for Disease Control and Prevention	Laboratory Corporation of America	Peter W. Cook et al
EPI_ISL_1163230	Respiratory Viruses Branch, Division of Viral Diseases, Centers for Disease Control and Prevention	Laboratory Corporation of America	Peter W. Cook et al
EPI_ISL_1163231	Respiratory Viruses Branch, Division of Viral Diseases, Centers for Disease Control and Prevention	Laboratory Corporation of America	Peter W. Cook et al
EPI_ISL_1163232	Respiratory Viruses Branch, Division of Viral Diseases, Centers for Disease Control and Prevention	Laboratory Corporation of America	Peter W. Cook et al
EPI_ISL_1163233	Respiratory Viruses Branch, Division of Viral Diseases, Centers for Disease Control and Prevention	Laboratory Corporation of America	Peter W. Cook et al
EPI_ISL_1163234	Respiratory Viruses Branch, Division of Viral Diseases, Centers for Disease Control and Prevention	Laboratory Corporation of America	Peter W. Cook et al
EPI_ISL_1163236	Respiratory Viruses Branch, Division of Viral Diseases, Centers for Disease Control and Prevention	Laboratory Corporation of America	Peter W. Cook et al
EPI_ISL_1163237	Respiratory Viruses Branch, Division of Viral Diseases, Centers for Disease Control and Prevention	Laboratory Corporation of America	Peter W. Cook et al
EPI_ISL_1163238	Respiratory Viruses Branch, Division of Viral Diseases, Centers for Disease Control and Prevention	Laboratory Corporation of America	Peter W. Cook et al
EPI_ISL_1163239	Respiratory Viruses Branch, Division of Viral Diseases, Centers for Disease Control and Prevention	Laboratory Corporation of America	Peter W. Cook et al
EPI_ISL_1163240	Respiratory Viruses Branch, Division of Viral Diseases, Centers for Disease Control and Prevention	Laboratory Corporation of America	Peter W. Cook et al
EPI_ISL_1163242	Respiratory Viruses Branch, Division of Viral Diseases, Centers for Disease Control and Prevention	Laboratory Corporation of America	Peter W. Cook et al
EPI_ISL_1163243	Respiratory Viruses Branch, Division of Viral Diseases, Centers for Disease Control and Prevention	Laboratory Corporation of America	Peter W. Cook et al
EPI_ISL_1163244	Respiratory Viruses Branch, Division of Viral Diseases, Centers for Disease Control and Prevention	Laboratory Corporation of America	Peter W. Cook et al
EPI_ISL_1163245	Respiratory Viruses Branch, Division of Viral Diseases, Centers for Disease Control and Prevention	Laboratory Corporation of America	Peter W. Cook et al
EPI_ISL_1163246	Respiratory Viruses Branch, Division of Viral Diseases, Centers for Disease Control and Prevention	Laboratory Corporation of America	Peter W. Cook et al
EPI_ISL_1163247	Respiratory Viruses Branch, Division of Viral Diseases, Centers for Disease Control and Prevention	Laboratory Corporation of America	Peter W. Cook et al
EPI_ISL_1163248	Respiratory Viruses Branch, Division of Viral Diseases, Centers for Disease Control and Prevention	Laboratory Corporation of America	Peter W. Cook et al
EPI_ISL_1163249	Respiratory Viruses Branch, Division of Viral Diseases, Centers for Disease Control and Prevention	Laboratory Corporation of America	Peter W. Cook et al
EPI_ISL_1163250	Respiratory Viruses Branch, Division of Viral Diseases, Centers for Disease Control and Prevention	Laboratory Corporation of America	Peter W. Cook et al
EPI_ISL_1163252	Respiratory Viruses Branch, Division of Viral Diseases, Centers for Disease Control and Prevention	Laboratory Corporation of America	Peter W. Cook et al
EPI_ISL_1163254	Respiratory Viruses Branch, Division of Viral Diseases, Centers for Disease Control and Prevention	Laboratory Corporation of America	Peter W. Cook et al
EPI_ISL_1163255	Respiratory Viruses Branch, Division of Viral Diseases, Centers for Disease Control and Prevention	Laboratory Corporation of America	Peter W. Cook et al
EPI_ISL_1163256	Respiratory Viruses Branch, Division of Viral Diseases, Centers for Disease Control and Prevention	Laboratory Corporation of America	Peter W. Cook et al
EPI_ISL_1163257	Respiratory Viruses Branch, Division of Viral Diseases, Centers for Disease Control and Prevention	Laboratory Corporation of America	Peter W. Cook et al
EPI_ISL_1163258	Respiratory Viruses Branch, Division of Viral Diseases, Centers for Disease Control and Prevention	Laboratory Corporation of America	Peter W. Cook et al
EPI_ISL_1163259	Respiratory Viruses Branch, Division of Viral Diseases, Centers for Disease Control and Prevention	Laboratory Corporation of America	Peter W. Cook et al
EPI_ISL_1163260	Respiratory Viruses Branch, Division of Viral Diseases, Centers for Disease Control and Prevention	Laboratory Corporation of America	Peter W. Cook et al
EPI_ISL_1163262	Respiratory Viruses Branch, Division of Viral Diseases, Centers for Disease Control and Prevention	Laboratory Corporation of America	Peter W. Cook et al
EPI_ISL_1163263	Respiratory Viruses Branch, Division of Viral Diseases, Centers for Disease Control and Prevention	Laboratory Corporation of America	Peter W. Cook et al
EPI_ISL_1163264	Respiratory Viruses Branch, Division of Viral Diseases, Centers for Disease Control and Prevention	Laboratory Corporation of America	Peter W. Cook et al
EPI_ISL_1163266	Respiratory Viruses Branch, Division of Viral Diseases, Centers for Disease Control and Prevention	Laboratory Corporation of America	Peter W. Cook et al
EPI_ISL_1163267	Respiratory Viruses Branch, Division of Viral Diseases, Centers for Disease Control and Prevention	Laboratory Corporation of America	Peter W. Cook et al
EPI_ISL_1163268	Respiratory Viruses Branch, Division of Viral Diseases, Centers for Disease Control and Prevention	Laboratory Corporation of America	Peter W. Cook et al
EPI_ISL_1163269	Respiratory Viruses Branch, Division of Viral Diseases, Centers for Disease Control and Prevention	Laboratory Corporation of America	Peter W. Cook et al
EPI_ISL_1163271	Respiratory Viruses Branch, Division of Viral Diseases, Centers for Disease Control and Prevention	Laboratory Corporation of America	Peter W. Cook et al
EPI_ISL_1163273	Respiratory Viruses Branch, Division of Viral Diseases, Centers for Disease Control and Prevention	Laboratory Corporation of America	Peter W. Cook et al
EPI_ISL_1163275	Respiratory Viruses Branch, Division of Viral Diseases, Centers for Disease Control and Prevention	Laboratory Corporation of America	Peter W. Cook et al
EPI_ISL_1163276	Respiratory Viruses Branch, Division of Viral Diseases, Centers for Disease Control and Prevention	Laboratory Corporation of America	Peter W. Cook et al
EPI_ISL_1163277	Respiratory Viruses Branch, Division of Viral Diseases, Centers for Disease Control and Prevention	Laboratory Corporation of America	Peter W. Cook et al
EPI_ISL_1163278	Respiratory Viruses Branch, Division of Viral Diseases, Centers for Disease Control and Prevention	Laboratory Corporation of America	Peter W. Cook et al
EPI_ISL_1163279	Respiratory Viruses Branch, Division of Viral Diseases, Centers for Disease Control and Prevention	Laboratory Corporation of America	Peter W. Cook et al
EPI_ISL_1163280	Respiratory Viruses Branch, Division of Viral Diseases, Centers for Disease Control and Prevention	Laboratory Corporation of America	Peter W. Cook et al
EPI_ISL_1163281	Respiratory Viruses Branch, Division of Viral Diseases, Centers for Disease Control and Prevention	Laboratory Corporation of America	Peter W. Cook et al
EPI_ISL_1163282	Respiratory Viruses Branch, Division of Viral Diseases, Centers for Disease Control and Prevention	Laboratory Corporation of America	Peter W. Cook et al
EPI_ISL_1163284	Respiratory Viruses Branch, Division of Viral Diseases, Centers for Disease Control and Prevention	Laboratory Corporation of America	Peter W. Cook et al
EPI_ISL_1163285	Respiratory Viruses Branch, Division of Viral Diseases, Centers for Disease Control and Prevention	Laboratory Corporation of America	Peter W. Cook et al
EPI_ISL_1163286	Respiratory Viruses Branch, Division of Viral Diseases, Centers for Disease Control and Prevention	Laboratory Corporation of America	Peter W. Cook et al
EPI_ISL_1163287	Respiratory Viruses Branch, Division of Viral Diseases, Centers for Disease Control and Prevention	Laboratory Corporation of America	Peter W. Cook et al
EPI_ISL_1163288	Respiratory Viruses Branch, Division of Viral Diseases, Centers for Disease Control and Prevention	Laboratory Corporation of America	Peter W. Cook et al
EPI_ISL_1163289	Respiratory Viruses Branch, Division of Viral Diseases, Centers for Disease Control and Prevention	Laboratory Corporation of America	Peter W. Cook et al
EPI_ISL_1163290	Respiratory Viruses Branch, Division of Viral Diseases, Centers for Disease Control and Prevention	Laboratory Corporation of America	Peter W. Cook et al
EPI_ISL_1163291	Respiratory Viruses Branch, Division of Viral Diseases, Centers for Disease Control and Prevention	Laboratory Corporation of America	Peter W. Cook et al
EPI_ISL_1163292	Respiratory Viruses Branch, Division of Viral Diseases, Centers for Disease Control and Prevention	Laboratory Corporation of America	Peter W. Cook et al
EPI_ISL_1163293	Respiratory Viruses Branch, Division of Viral Diseases, Centers for Disease Control and Prevention	Laboratory Corporation of America	Peter W. Cook et al
EPI_ISL_1163294	Respiratory Viruses Branch, Division of Viral Diseases, Centers for Disease Control and Prevention	Laboratory Corporation of America	Peter W. Cook et al
EPI_ISL_1163296	Respiratory Viruses Branch, Division of Viral Diseases, Centers for Disease Control and Prevention	Laboratory Corporation of America	Peter W. Cook et al
EPI_ISL_1163297	Respiratory Viruses Branch, Division of Viral Diseases, Centers for Disease Control and Prevention	Laboratory Corporation of America	Peter W. Cook et al
EPI_ISL_1163299	Respiratory Viruses Branch, Division of Viral Diseases, Centers for Disease Control and Prevention	Laboratory Corporation of America	Peter W. Cook et al
EPI_ISL_1163302	Respiratory Viruses Branch, Division of Viral Diseases, Centers for Disease Control and Prevention	Laboratory Corporation of America	Peter W. Cook et al
EPI_ISL_1163303	Respiratory Viruses Branch, Division of Viral Diseases, Centers for Disease Control and Prevention	Laboratory Corporation of America	Peter W. Cook et al
EPI_ISL_1163304	Respiratory Viruses Branch, Division of Viral Diseases, Centers for Disease Control and Prevention	Laboratory Corporation of America	Peter W. Cook et al
EPI_ISL_1163305	Respiratory Viruses Branch, Division of Viral Diseases, Centers for Disease Control and Prevention	Laboratory Corporation of America	Peter W. Cook et al
EPI_ISL_1163307	Respiratory Viruses Branch, Division of Viral Diseases, Centers for Disease Control and Prevention	Laboratory Corporation of America	Peter W. Cook et al
EPI_ISL_1163308	Respiratory Viruses Branch, Division of Viral Diseases, Centers for Disease Control and Prevention	Laboratory Corporation of America	Peter W. Cook et al
EPI_ISL_1163309	Respiratory Viruses Branch, Division of Viral Diseases, Centers for Disease Control and Prevention	Laboratory Corporation of America	Peter W. Cook et al
EPI_ISL_1163310	Respiratory Viruses Branch, Division of Viral Diseases, Centers for Disease Control and Prevention	Laboratory Corporation of America	Peter W. Cook et al
EPI_ISL_1163311	Respiratory Viruses Branch, Division of Viral Diseases, Centers for Disease Control and Prevention	Laboratory Corporation of America	Peter W. Cook et al
EPI_ISL_1163312	Respiratory Viruses Branch, Division of Viral Diseases, Centers for Disease Control and Prevention	Laboratory Corporation of America	Peter W. Cook et al
EPI_ISL_1163313	Respiratory Viruses Branch, Division of Viral Diseases, Centers for Disease Control and Prevention	Laboratory Corporation of America	Peter W. Cook et al
EPI_ISL_1163314	Respiratory Viruses Branch, Division of Viral Diseases, Centers for Disease Control and Prevention	Laboratory Corporation of America	Peter W. Cook et al
EPI_ISL_1163317	Respiratory Viruses Branch, Division of Viral Diseases, Centers for Disease Control and Prevention	Laboratory Corporation of America	Peter W. Cook et al
EPI_ISL_1163319	Respiratory Viruses Branch, Division of Viral Diseases, Centers for Disease Control and Prevention	Laboratory Corporation of America	Peter W. Cook et al
EPI_ISL_1163320	Respiratory Viruses Branch, Division of Viral Diseases, Centers for Disease Control and Prevention	Laboratory Corporation of America	Peter W. Cook et al
EPI_ISL_1163321	Respiratory Viruses Branch, Division of Viral Diseases, Centers for Disease Control and Prevention	Laboratory Corporation of America	Peter W. Cook et al
EPI_ISL_1163322	Respiratory Viruses Branch, Division of Viral Diseases, Centers for Disease Control and Prevention	Laboratory Corporation of America	Peter W. Cook et al
EPI_ISL_1163323	Respiratory Viruses Branch, Division of Viral Diseases, Centers for Disease Control and Prevention	Laboratory Corporation of America	Peter W. Cook et al
EPI_ISL_1163325	Respiratory Viruses Branch, Division of Viral Diseases, Centers for Disease Control and Prevention	Laboratory Corporation of America	Peter W. Cook et al
EPI_ISL_1163326	Respiratory Viruses Branch, Division of Viral Diseases, Centers for Disease Control and Prevention	Laboratory Corporation of America	Peter W. Cook et al
EPI_ISL_1163330	Respiratory Viruses Branch, Division of Viral Diseases, Centers for Disease Control and Prevention	Laboratory Corporation of America	Peter W. Cook et al
EPI_ISL_1163331	Respiratory Viruses Branch, Division of Viral Diseases, Centers for Disease Control and Prevention	Laboratory Corporation of America	Peter W. Cook et al
EPI_ISL_1163332	Respiratory Viruses Branch, Division of Viral Diseases, Centers for Disease Control and Prevention	Laboratory Corporation of America	Peter W. Cook et al
EPI_ISL_1163333	Respiratory Viruses Branch, Division of Viral Diseases, Centers for Disease Control and Prevention	Laboratory Corporation of America	Peter W. Cook et al
EPI_ISL_1163334	Respiratory Viruses Branch, Division of Viral Diseases, Centers for Disease Control and Prevention	Laboratory Corporation of America	Peter W. Cook et al
EPI_ISL_1163335	Respiratory Viruses Branch, Division of Viral Diseases, Centers for Disease Control and Prevention	Laboratory Corporation of America	Peter W. Cook et al
EPI_ISL_1163336	Respiratory Viruses Branch, Division of Viral Diseases, Centers for Disease Control and Prevention	Laboratory Corporation of America	Peter W. Cook et al
EPI_ISL_1163337	Respiratory Viruses Branch, Division of Viral Diseases, Centers for Disease Control and Prevention	Laboratory Corporation of America	Peter W. Cook et al
EPI_ISL_1163338	Respiratory Viruses Branch, Division of Viral Diseases, Centers for Disease Control and Prevention	Laboratory Corporation of America	Peter W. Cook et al
EPI_ISL_1163339	Respiratory Viruses Branch, Division of Viral Diseases, Centers for Disease Control and Prevention	Laboratory Corporation of America	Peter W. Cook et al
EPI_ISL_1163340	Respiratory Viruses Branch, Division of Viral Diseases, Centers for Disease Control and Prevention	Laboratory Corporation of America	Peter W. Cook et al
EPI_ISL_1163341	Respiratory Viruses Branch, Division of Viral Diseases, Centers for Disease Control and Prevention	Laboratory Corporation of America	Peter W. Cook et al
EPI_ISL_1163342	Respiratory Viruses Branch, Division of Viral Diseases, Centers for Disease Control and Prevention	Laboratory Corporation of America	Peter W. Cook et al
EPI_ISL_1163343	Respiratory Viruses Branch, Division of Viral Diseases, Centers for Disease Control and Prevention	Laboratory Corporation of America	Peter W. Cook et al
EPI_ISL_1163344	Respiratory Viruses Branch, Division of Viral Diseases, Centers for Disease Control and Prevention	Laboratory Corporation of America	Peter W. Cook et al
EPI_ISL_1163345	Respiratory Viruses Branch, Division of Viral Diseases, Centers for Disease Control and Prevention	Laboratory Corporation of America	Peter W. Cook et al
EPI_ISL_1163347	Respiratory Viruses Branch, Division of Viral Diseases, Centers for Disease Control and Prevention	Laboratory Corporation of America	Peter W. Cook et al
EPI_ISL_1163349	Respiratory Viruses Branch, Division of Viral Diseases, Centers for Disease Control and Prevention	Laboratory Corporation of America	Peter W. Cook et al
EPI_ISL_1163350	Respiratory Viruses Branch, Division of Viral Diseases, Centers for Disease Control and Prevention	Laboratory Corporation of America	Peter W. Cook et al
EPI_ISL_1163351	Respiratory Viruses Branch, Division of Viral Diseases, Centers for Disease Control and Prevention	Laboratory Corporation of America	Peter W. Cook et al
EPI_ISL_1163352	Respiratory Viruses Branch, Division of Viral Diseases, Centers for Disease Control and Prevention	Laboratory Corporation of America	Peter W. Cook et al
EPI_ISL_1163354	Respiratory Viruses Branch, Division of Viral Diseases, Centers for Disease Control and Prevention	Laboratory Corporation of America	Peter W. Cook et al
EPI_ISL_1163355	Respiratory Viruses Branch, Division of Viral Diseases, Centers for Disease Control and Prevention	Laboratory Corporation of America	Peter W. Cook et al
EPI_ISL_1163356	Respiratory Viruses Branch, Division of Viral Diseases, Centers for Disease Control and Prevention	Laboratory Corporation of America	Peter W. Cook et al
EPI_ISL_1163357	Respiratory Viruses Branch, Division of Viral Diseases, Centers for Disease Control and Prevention	Laboratory Corporation of America	Peter W. Cook et al
EPI_ISL_1163358	Respiratory Viruses Branch, Division of Viral Diseases, Centers for Disease Control and Prevention	Laboratory Corporation of America	Peter W. Cook et al
EPI_ISL_1163360	Respiratory Viruses Branch, Division of Viral Diseases, Centers for Disease Control and Prevention	Laboratory Corporation of America	Peter W. Cook et al
EPI_ISL_1163363	Respiratory Viruses Branch, Division of Viral Diseases, Centers for Disease Control and Prevention	Laboratory Corporation of America	Peter W. Cook et al
EPI_ISL_1163364	Respiratory Viruses Branch, Division of Viral Diseases, Centers for Disease Control and Prevention	Laboratory Corporation of America	Peter W. Cook et al
EPI_ISL_1163366	Respiratory Viruses Branch, Division of Viral Diseases, Centers for Disease Control and Prevention	Laboratory Corporation of America	Peter W. Cook et al
EPI_ISL_1163367	Respiratory Viruses Branch, Division of Viral Diseases, Centers for Disease Control and Prevention	Laboratory Corporation of America	Peter W. Cook et al
EPI_ISL_1163369	Respiratory Viruses Branch, Division of Viral Diseases, Centers for Disease Control and Prevention	Laboratory Corporation of America	Peter W. Cook et al
EPI_ISL_1163370	Respiratory Viruses Branch, Division of Viral Diseases, Centers for Disease Control and Prevention	Laboratory Corporation of America	Peter W. Cook et al
EPI_ISL_1163372	Respiratory Viruses Branch, Division of Viral Diseases, Centers for Disease Control and Prevention	Laboratory Corporation of America	Peter W. Cook et al
EPI_ISL_1163373	Respiratory Viruses Branch, Division of Viral Diseases, Centers for Disease Control and Prevention	Laboratory Corporation of America	Peter W. Cook et al
EPI_ISL_1163374	Respiratory Viruses Branch, Division of Viral Diseases, Centers for Disease Control and Prevention	Laboratory Corporation of America	Peter W. Cook et al
EPI_ISL_1163376	Respiratory Viruses Branch, Division of Viral Diseases, Centers for Disease Control and Prevention	Laboratory Corporation of America	Peter W. Cook et al
EPI_ISL_1163377	Respiratory Viruses Branch, Division of Viral Diseases, Centers for Disease Control and Prevention	Laboratory Corporation of America	Peter W. Cook et al
EPI_ISL_1163379	Respiratory Viruses Branch, Division of Viral Diseases, Centers for Disease Control and Prevention	Laboratory Corporation of America	Peter W. Cook et al
EPI_ISL_1163380	Respiratory Viruses Branch, Division of Viral Diseases, Centers for Disease Control and Prevention	Laboratory Corporation of America	Peter W. Cook et al
EPI_ISL_1163381	Respiratory Viruses Branch, Division of Viral Diseases, Centers for Disease Control and Prevention	Laboratory Corporation of America	Peter W. Cook et al
EPI_ISL_1163382	Respiratory Viruses Branch, Division of Viral Diseases, Centers for Disease Control and Prevention	Laboratory Corporation of America	Peter W. Cook et al
EPI_ISL_1163383	Respiratory Viruses Branch, Division of Viral Diseases, Centers for Disease Control and Prevention	Laboratory Corporation of America	Peter W. Cook et al
EPI_ISL_1163384	Respiratory Viruses Branch, Division of Viral Diseases, Centers for Disease Control and Prevention	Laboratory Corporation of America	Peter W. Cook et al
EPI_ISL_1163385	Respiratory Viruses Branch, Division of Viral Diseases, Centers for Disease Control and Prevention	Laboratory Corporation of America	Peter W. Cook et al
EPI_ISL_1163387	Respiratory Viruses Branch, Division of Viral Diseases, Centers for Disease Control and Prevention	Laboratory Corporation of America	Peter W. Cook et al
EPI_ISL_1163388	Respiratory Viruses Branch, Division of Viral Diseases, Centers for Disease Control and Prevention	Laboratory Corporation of America	Peter W. Cook et al
EPI_ISL_1163390	Respiratory Viruses Branch, Division of Viral Diseases, Centers for Disease Control and Prevention	Laboratory Corporation of America	Peter W. Cook et al
EPI_ISL_1163391	Respiratory Viruses Branch, Division of Viral Diseases, Centers for Disease Control and Prevention	Laboratory Corporation of America	Peter W. Cook et al
EPI_ISL_1163392	Respiratory Viruses Branch, Division of Viral Diseases, Centers for Disease Control and Prevention	Laboratory Corporation of America	Peter W. Cook et al
EPI_ISL_1163393	Respiratory Viruses Branch, Division of Viral Diseases, Centers for Disease Control and Prevention	Laboratory Corporation of America	Peter W. Cook et al
EPI_ISL_1163398	Respiratory Viruses Branch, Division of Viral Diseases, Centers for Disease Control and Prevention	Laboratory Corporation of America	Peter W. Cook et al
EPI_ISL_1163399	Respiratory Viruses Branch, Division of Viral Diseases, Centers for Disease Control and Prevention	Laboratory Corporation of America	Peter W. Cook et al
EPI_ISL_1163400	Respiratory Viruses Branch, Division of Viral Diseases, Centers for Disease Control and Prevention	Laboratory Corporation of America	Peter W. Cook et al
EPI_ISL_1163401	Respiratory Viruses Branch, Division of Viral Diseases, Centers for Disease Control and Prevention	Laboratory Corporation of America	Peter W. Cook et al
EPI_ISL_1163402	Respiratory Viruses Branch, Division of Viral Diseases, Centers for Disease Control and Prevention	Laboratory Corporation of America	Peter W. Cook et al
EPI_ISL_1163405	Respiratory Viruses Branch, Division of Viral Diseases, Centers for Disease Control and Prevention	Laboratory Corporation of America	Peter W. Cook et al
EPI_ISL_1163406	Respiratory Viruses Branch, Division of Viral Diseases, Centers for Disease Control and Prevention	Laboratory Corporation of America	Peter W. Cook et al
EPI_ISL_1163407	Respiratory Viruses Branch, Division of Viral Diseases, Centers for Disease Control and Prevention	Laboratory Corporation of America	Peter W. Cook et al
EPI_ISL_1163409	Respiratory Viruses Branch, Division of Viral Diseases, Centers for Disease Control and Prevention	Laboratory Corporation of America	Peter W. Cook et al
EPI_ISL_1163410	Respiratory Viruses Branch, Division of Viral Diseases, Centers for Disease Control and Prevention	Laboratory Corporation of America	Peter W. Cook et al
EPI_ISL_1163412	Respiratory Viruses Branch, Division of Viral Diseases, Centers for Disease Control and Prevention	Laboratory Corporation of America	Peter W. Cook et al
EPI_ISL_1163413	Respiratory Viruses Branch, Division of Viral Diseases, Centers for Disease Control and Prevention	Laboratory Corporation of America	Peter W. Cook et al
EPI_ISL_1163415	Respiratory Viruses Branch, Division of Viral Diseases, Centers for Disease Control and Prevention	Laboratory Corporation of America	Peter W. Cook et al
EPI_ISL_1163416	Respiratory Viruses Branch, Division of Viral Diseases, Centers for Disease Control and Prevention	Laboratory Corporation of America	Peter W. Cook et al
EPI_ISL_1163417	Respiratory Viruses Branch, Division of Viral Diseases, Centers for Disease Control and Prevention	Laboratory Corporation of America	Peter W. Cook et al
EPI_ISL_1163418	Respiratory Viruses Branch, Division of Viral Diseases, Centers for Disease Control and Prevention	Laboratory Corporation of America	Peter W. Cook et al
EPI_ISL_1163420	Respiratory Viruses Branch, Division of Viral Diseases, Centers for Disease Control and Prevention	Laboratory Corporation of America	Peter W. Cook et al
EPI_ISL_1163421	Respiratory Viruses Branch, Division of Viral Diseases, Centers for Disease Control and Prevention	Laboratory Corporation of America	Peter W. Cook et al
EPI_ISL_1163423	Respiratory Viruses Branch, Division of Viral Diseases, Centers for Disease Control and Prevention	Laboratory Corporation of America	Peter W. Cook et al
EPI_ISL_1163424	Respiratory Viruses Branch, Division of Viral Diseases, Centers for Disease Control and Prevention	Laboratory Corporation of America	Peter W. Cook et al
EPI_ISL_1163425	Respiratory Viruses Branch, Division of Viral Diseases, Centers for Disease Control and Prevention	Laboratory Corporation of America	Peter W. Cook et al
EPI_ISL_1163426	Respiratory Viruses Branch, Division of Viral Diseases, Centers for Disease Control and Prevention	Laboratory Corporation of America	Peter W. Cook et al
EPI_ISL_1163427	Respiratory Viruses Branch, Division of Viral Diseases, Centers for Disease Control and Prevention	Laboratory Corporation of America	Peter W. Cook et al
EPI_ISL_1163428	Respiratory Viruses Branch, Division of Viral Diseases, Centers for Disease Control and Prevention	Laboratory Corporation of America	Peter W. Cook et al
EPI_ISL_1163429	Respiratory Viruses Branch, Division of Viral Diseases, Centers for Disease Control and Prevention	Laboratory Corporation of America	Peter W. Cook et al
EPI_ISL_1163430	Respiratory Viruses Branch, Division of Viral Diseases, Centers for Disease Control and Prevention	Laboratory Corporation of America	Peter W. Cook et al
EPI_ISL_1163431	Respiratory Viruses Branch, Division of Viral Diseases, Centers for Disease Control and Prevention	Laboratory Corporation of America	Peter W. Cook et al
EPI_ISL_1163432	Respiratory Viruses Branch, Division of Viral Diseases, Centers for Disease Control and Prevention	Laboratory Corporation of America	Peter W. Cook et al
EPI_ISL_1163434	Respiratory Viruses Branch, Division of Viral Diseases, Centers for Disease Control and Prevention	Laboratory Corporation of America	Peter W. Cook et al
EPI_ISL_1163435	Respiratory Viruses Branch, Division of Viral Diseases, Centers for Disease Control and Prevention	Laboratory Corporation of America	Peter W. Cook et al
EPI_ISL_1163437	Respiratory Viruses Branch, Division of Viral Diseases, Centers for Disease Control and Prevention	Laboratory Corporation of America	Peter W. Cook et al
EPI_ISL_1163438	Respiratory Viruses Branch, Division of Viral Diseases, Centers for Disease Control and Prevention	Laboratory Corporation of America	Peter W. Cook et al
EPI_ISL_1163439	Respiratory Viruses Branch, Division of Viral Diseases, Centers for Disease Control and Prevention	Laboratory Corporation of America	Peter W. Cook et al
EPI_ISL_1163441	Respiratory Viruses Branch, Division of Viral Diseases, Centers for Disease Control and Prevention	Laboratory Corporation of America	Peter W. Cook et al
EPI_ISL_1163442	Respiratory Viruses Branch, Division of Viral Diseases, Centers for Disease Control and Prevention	Laboratory Corporation of America	Peter W. Cook et al
EPI_ISL_1163443	Respiratory Viruses Branch, Division of Viral Diseases, Centers for Disease Control and Prevention	Laboratory Corporation of America	Peter W. Cook et al
EPI_ISL_1163446	Respiratory Viruses Branch, Division of Viral Diseases, Centers for Disease Control and Prevention	Laboratory Corporation of America	Peter W. Cook et al
EPI_ISL_1163447	Respiratory Viruses Branch, Division of Viral Diseases, Centers for Disease Control and Prevention	Laboratory Corporation of America	Peter W. Cook et al
EPI_ISL_1163448	Respiratory Viruses Branch, Division of Viral Diseases, Centers for Disease Control and Prevention	Laboratory Corporation of America	Peter W. Cook et al
EPI_ISL_1163449	Respiratory Viruses Branch, Division of Viral Diseases, Centers for Disease Control and Prevention	Laboratory Corporation of America	Peter W. Cook et al
EPI_ISL_1163450	Respiratory Viruses Branch, Division of Viral Diseases, Centers for Disease Control and Prevention	Laboratory Corporation of America	Peter W. Cook et al
EPI_ISL_1163452	Respiratory Viruses Branch, Division of Viral Diseases, Centers for Disease Control and Prevention	Laboratory Corporation of America	Peter W. Cook et al
EPI_ISL_1163453	Respiratory Viruses Branch, Division of Viral Diseases, Centers for Disease Control and Prevention	Laboratory Corporation of America	Peter W. Cook et al
EPI_ISL_1163454	Respiratory Viruses Branch, Division of Viral Diseases, Centers for Disease Control and Prevention	Laboratory Corporation of America	Peter W. Cook et al
EPI_ISL_1163455	Respiratory Viruses Branch, Division of Viral Diseases, Centers for Disease Control and Prevention	Laboratory Corporation of America	Peter W. Cook et al
EPI_ISL_1163456	Respiratory Viruses Branch, Division of Viral Diseases, Centers for Disease Control and Prevention	Laboratory Corporation of America	Peter W. Cook et al
EPI_ISL_1163459	Respiratory Viruses Branch, Division of Viral Diseases, Centers for Disease Control and Prevention	Laboratory Corporation of America	Peter W. Cook et al
EPI_ISL_1163461	Respiratory Viruses Branch, Division of Viral Diseases, Centers for Disease Control and Prevention	Laboratory Corporation of America	Peter W. Cook et al
EPI_ISL_1163463	Respiratory Viruses Branch, Division of Viral Diseases, Centers for Disease Control and Prevention	Laboratory Corporation of America	Peter W. Cook et al
EPI_ISL_1163465	Respiratory Viruses Branch, Division of Viral Diseases, Centers for Disease Control and Prevention	Laboratory Corporation of America	Peter W. Cook et al
EPI_ISL_1163466	Respiratory Viruses Branch, Division of Viral Diseases, Centers for Disease Control and Prevention	Laboratory Corporation of America	Peter W. Cook et al
EPI_ISL_1163467	Respiratory Viruses Branch, Division of Viral Diseases, Centers for Disease Control and Prevention	Laboratory Corporation of America	Peter W. Cook et al
EPI_ISL_1163469	Respiratory Viruses Branch, Division of Viral Diseases, Centers for Disease Control and Prevention	Laboratory Corporation of America	Peter W. Cook et al
EPI_ISL_1163470	Respiratory Viruses Branch, Division of Viral Diseases, Centers for Disease Control and Prevention	Laboratory Corporation of America	Peter W. Cook et al
EPI_ISL_1163473	Respiratory Viruses Branch, Division of Viral Diseases, Centers for Disease Control and Prevention	Laboratory Corporation of America	Peter W. Cook et al
EPI_ISL_1163474	Respiratory Viruses Branch, Division of Viral Diseases, Centers for Disease Control and Prevention	Laboratory Corporation of America	Peter W. Cook et al
EPI_ISL_1163476	Respiratory Viruses Branch, Division of Viral Diseases, Centers for Disease Control and Prevention	Laboratory Corporation of America	Peter W. Cook et al
EPI_ISL_1163477	Respiratory Viruses Branch, Division of Viral Diseases, Centers for Disease Control and Prevention	Laboratory Corporation of America	Peter W. Cook et al
EPI_ISL_1163478	Respiratory Viruses Branch, Division of Viral Diseases, Centers for Disease Control and Prevention	Laboratory Corporation of America	Peter W. Cook et al
EPI_ISL_1163479	Respiratory Viruses Branch, Division of Viral Diseases, Centers for Disease Control and Prevention	Laboratory Corporation of America	Peter W. Cook et al
EPI_ISL_1163480	Respiratory Viruses Branch, Division of Viral Diseases, Centers for Disease Control and Prevention	Laboratory Corporation of America	Peter W. Cook et al
EPI_ISL_1163481	Respiratory Viruses Branch, Division of Viral Diseases, Centers for Disease Control and Prevention	Laboratory Corporation of America	Peter W. Cook et al
EPI_ISL_1163482	Respiratory Viruses Branch, Division of Viral Diseases, Centers for Disease Control and Prevention	Laboratory Corporation of America	Peter W. Cook et al
EPI_ISL_1163483	Respiratory Viruses Branch, Division of Viral Diseases, Centers for Disease Control and Prevention	Laboratory Corporation of America	Peter W. Cook et al
EPI_ISL_1163485	Respiratory Viruses Branch, Division of Viral Diseases, Centers for Disease Control and Prevention	Laboratory Corporation of America	Peter W. Cook et al
EPI_ISL_1163486	Respiratory Viruses Branch, Division of Viral Diseases, Centers for Disease Control and Prevention	Laboratory Corporation of America	Peter W. Cook et al
EPI_ISL_1163487	Respiratory Viruses Branch, Division of Viral Diseases, Centers for Disease Control and Prevention	Laboratory Corporation of America	Peter W. Cook et al
EPI_ISL_1163488	Respiratory Viruses Branch, Division of Viral Diseases, Centers for Disease Control and Prevention	Laboratory Corporation of America	Peter W. Cook et al
EPI_ISL_1163491	Respiratory Viruses Branch, Division of Viral Diseases, Centers for Disease Control and Prevention	Laboratory Corporation of America	Peter W. Cook et al
EPI_ISL_1163493	Respiratory Viruses Branch, Division of Viral Diseases, Centers for Disease Control and Prevention	Laboratory Corporation of America	Peter W. Cook et al
EPI_ISL_1163494	Respiratory Viruses Branch, Division of Viral Diseases, Centers for Disease Control and Prevention	Laboratory Corporation of America	Peter W. Cook et al
EPI_ISL_1163495	Respiratory Viruses Branch, Division of Viral Diseases, Centers for Disease Control and Prevention	Laboratory Corporation of America	Peter W. Cook et al
EPI_ISL_1163496	Respiratory Viruses Branch, Division of Viral Diseases, Centers for Disease Control and Prevention	Laboratory Corporation of America	Peter W. Cook et al
EPI_ISL_1163497	Respiratory Viruses Branch, Division of Viral Diseases, Centers for Disease Control and Prevention	Laboratory Corporation of America	Peter W. Cook et al
EPI_ISL_1163498	Respiratory Viruses Branch, Division of Viral Diseases, Centers for Disease Control and Prevention	Laboratory Corporation of America	Peter W. Cook et al
EPI_ISL_1163499	Respiratory Viruses Branch, Division of Viral Diseases, Centers for Disease Control and Prevention	Laboratory Corporation of America	Peter W. Cook et al
EPI_ISL_1163500	Respiratory Viruses Branch, Division of Viral Diseases, Centers for Disease Control and Prevention	Laboratory Corporation of America	Peter W. Cook et al
EPI_ISL_1163502	Respiratory Viruses Branch, Division of Viral Diseases, Centers for Disease Control and Prevention	Laboratory Corporation of America	Peter W. Cook et al
EPI_ISL_1163503	Respiratory Viruses Branch, Division of Viral Diseases, Centers for Disease Control and Prevention	Laboratory Corporation of America	Peter W. Cook et al
EPI_ISL_1163504	Respiratory Viruses Branch, Division of Viral Diseases, Centers for Disease Control and Prevention	Laboratory Corporation of America	Peter W. Cook et al
EPI_ISL_1163505	Respiratory Viruses Branch, Division of Viral Diseases, Centers for Disease Control and Prevention	Laboratory Corporation of America	Peter W. Cook et al
EPI_ISL_1163506	Respiratory Viruses Branch, Division of Viral Diseases, Centers for Disease Control and Prevention	Laboratory Corporation of America	Peter W. Cook et al
EPI_ISL_1163507	Respiratory Viruses Branch, Division of Viral Diseases, Centers for Disease Control and Prevention	Laboratory Corporation of America	Peter W. Cook et al
EPI_ISL_1163508	Respiratory Viruses Branch, Division of Viral Diseases, Centers for Disease Control and Prevention	Laboratory Corporation of America	Peter W. Cook et al
EPI_ISL_1163510	Respiratory Viruses Branch, Division of Viral Diseases, Centers for Disease Control and Prevention	Laboratory Corporation of America	Peter W. Cook et al
EPI_ISL_1163512	Respiratory Viruses Branch, Division of Viral Diseases, Centers for Disease Control and Prevention	Laboratory Corporation of America	Peter W. Cook et al
EPI_ISL_1163513	Respiratory Viruses Branch, Division of Viral Diseases, Centers for Disease Control and Prevention	Laboratory Corporation of America	Peter W. Cook et al
EPI_ISL_1163514	Respiratory Viruses Branch, Division of Viral Diseases, Centers for Disease Control and Prevention	Laboratory Corporation of America	Peter W. Cook et al
EPI_ISL_1163515	Respiratory Viruses Branch, Division of Viral Diseases, Centers for Disease Control and Prevention	Laboratory Corporation of America	Peter W. Cook et al
EPI_ISL_1163516	Respiratory Viruses Branch, Division of Viral Diseases, Centers for Disease Control and Prevention	Laboratory Corporation of America	Peter W. Cook et al
EPI_ISL_1163517	Respiratory Viruses Branch, Division of Viral Diseases, Centers for Disease Control and Prevention	Laboratory Corporation of America	Peter W. Cook et al
EPI_ISL_1163518	Respiratory Viruses Branch, Division of Viral Diseases, Centers for Disease Control and Prevention	Laboratory Corporation of America	Peter W. Cook et al
EPI_ISL_1163520	Respiratory Viruses Branch, Division of Viral Diseases, Centers for Disease Control and Prevention	Laboratory Corporation of America	Peter W. Cook et al
EPI_ISL_1163521	Respiratory Viruses Branch, Division of Viral Diseases, Centers for Disease Control and Prevention	Laboratory Corporation of America	Peter W. Cook et al
EPI_ISL_1163523	Respiratory Viruses Branch, Division of Viral Diseases, Centers for Disease Control and Prevention	Laboratory Corporation of America	Peter W. Cook et al
EPI_ISL_1163524	Respiratory Viruses Branch, Division of Viral Diseases, Centers for Disease Control and Prevention	Laboratory Corporation of America	Peter W. Cook et al
EPI_ISL_1163525	Respiratory Viruses Branch, Division of Viral Diseases, Centers for Disease Control and Prevention	Laboratory Corporation of America	Peter W. Cook et al
EPI_ISL_1163526	Respiratory Viruses Branch, Division of Viral Diseases, Centers for Disease Control and Prevention	Laboratory Corporation of America	Peter W. Cook et al
EPI_ISL_1163528	Respiratory Viruses Branch, Division of Viral Diseases, Centers for Disease Control and Prevention	Laboratory Corporation of America	Peter W. Cook et al
EPI_ISL_1163529	Respiratory Viruses Branch, Division of Viral Diseases, Centers for Disease Control and Prevention	Laboratory Corporation of America	Peter W. Cook et al
EPI_ISL_1163530	LABRESIS_HCPA	LABCOVID_HCPA	Martins AF et al
EPI_ISL_1163532	LABRESIS_HCPA	LABCOVID_HCPA	Martins AF et al
EPI_ISL_1163533	Tewhey Lab, The Jackson Laboratory	Maine HETL	Matluk et al
EPI_ISL_1163534	Tewhey Lab, The Jackson Laboratory	Maine HETL	Matluk et al
EPI_ISL_1163535	Tewhey Lab, The Jackson Laboratory	Maine HETL	Matluk et al
EPI_ISL_1163536	Tewhey Lab, The Jackson Laboratory	Maine HETL	Matluk et al
EPI_ISL_1163537	Tewhey Lab, The Jackson Laboratory	Maine HETL	Matluk et al
EPI_ISL_1163538	Tewhey Lab, The Jackson Laboratory	Maine HETL	Matluk et al
EPI_ISL_1163539	Tewhey Lab, The Jackson Laboratory	Maine HETL	Matluk et al
EPI_ISL_1163540	Tewhey Lab, The Jackson Laboratory	Maine HETL	Matluk et al
EPI_ISL_1163541	Tewhey Lab, The Jackson Laboratory	Maine HETL	Matluk et al
EPI_ISL_1163542	Tewhey Lab, The Jackson Laboratory	Maine HETL	Matluk et al
EPI_ISL_1163543	Tewhey Lab, The Jackson Laboratory	Maine HETL	Matluk et al
EPI_ISL_1163544	Tewhey Lab, The Jackson Laboratory	Maine HETL	Matluk et al
EPI_ISL_1163546	Tewhey Lab, The Jackson Laboratory	Maine HETL	Matluk et al
EPI_ISL_1163547	Tewhey Lab, The Jackson Laboratory	Maine HETL	Matluk et al
EPI_ISL_1163548	Tewhey Lab, The Jackson Laboratory	Maine HETL	Matluk et al
EPI_ISL_1163549	Tewhey Lab, The Jackson Laboratory	Maine HETL	Matluk et al
EPI_ISL_1163551	Tewhey Lab, The Jackson Laboratory	Maine HETL	Matluk et al
EPI_ISL_1163552	Tewhey Lab, The Jackson Laboratory	Maine HETL	Matluk et al
EPI_ISL_1163553	Tewhey Lab, The Jackson Laboratory	Maine HETL	Matluk et al
EPI_ISL_1163554	Tewhey Lab, The Jackson Laboratory	Maine HETL	Matluk et al
EPI_ISL_1163555	Tewhey Lab, The Jackson Laboratory	Maine HETL	Matluk et al
EPI_ISL_1163558	Tewhey Lab, The Jackson Laboratory	Maine HETL	Matluk et al
EPI_ISL_1163560	Tewhey Lab, The Jackson Laboratory	Maine HETL	Matluk et al
EPI_ISL_1163561	Tewhey Lab, The Jackson Laboratory	Maine HETL	Matluk et al
EPI_ISL_1163562	Tewhey Lab, The Jackson Laboratory	Maine HETL	Matluk et al
EPI_ISL_1163563	Tewhey Lab, The Jackson Laboratory	Maine HETL	Matluk et al
EPI_ISL_1163564	Tewhey Lab, The Jackson Laboratory	Maine HETL	Matluk et al
EPI_ISL_1163565	Tewhey Lab, The Jackson Laboratory	Maine HETL	Matluk et al
EPI_ISL_1163566	Tewhey Lab, The Jackson Laboratory	Maine HETL	Matluk et al
EPI_ISL_1163567	Tewhey Lab, The Jackson Laboratory	Maine HETL	Matluk et al
EPI_ISL_1163568	Tewhey Lab, The Jackson Laboratory	Maine HETL	Matluk et al
EPI_ISL_1163570	Tewhey Lab, The Jackson Laboratory	Maine HETL	Matluk et al
EPI_ISL_1163571	Tewhey Lab, The Jackson Laboratory	Maine HETL	Matluk et al
EPI_ISL_1163572	Tewhey Lab, The Jackson Laboratory	Maine HETL	Matluk et al
EPI_ISL_1163573	Tewhey Lab, The Jackson Laboratory	Maine HETL	Matluk et al
EPI_ISL_1163574	Tewhey Lab, The Jackson Laboratory	Maine HETL	Matluk et al
EPI_ISL_1163575	Tewhey Lab, The Jackson Laboratory	Maine HETL	Matluk et al
EPI_ISL_1163576	Tewhey Lab, The Jackson Laboratory	Maine HETL	Matluk et al
EPI_ISL_1163577	Tewhey Lab, The Jackson Laboratory	Maine HETL	Matluk et al
EPI_ISL_1163578	Tewhey Lab, The Jackson Laboratory	Maine HETL	Matluk et al
EPI_ISL_1163580	Tewhey Lab, The Jackson Laboratory	Maine HETL	Matluk et al
EPI_ISL_1163582	Tewhey Lab, The Jackson Laboratory	Maine HETL	Matluk et al
EPI_ISL_1163583	Tewhey Lab, The Jackson Laboratory	Maine HETL	Matluk et al
EPI_ISL_1163584	Tewhey Lab, The Jackson Laboratory	Maine HETL	Matluk et al
EPI_ISL_1163586	Tewhey Lab, The Jackson Laboratory	Maine HETL	Matluk et al
EPI_ISL_1163587	Tewhey Lab, The Jackson Laboratory	Maine HETL	Matluk et al
EPI_ISL_1163588	Tewhey Lab, The Jackson Laboratory	Maine HETL	Matluk et al
EPI_ISL_1163590	Tewhey Lab, The Jackson Laboratory	Maine HETL	Matluk et al
EPI_ISL_1163591	Tewhey Lab, The Jackson Laboratory	Maine HETL	Matluk et al
EPI_ISL_1163592	Tewhey Lab, The Jackson Laboratory	Maine HETL	Matluk et al
EPI_ISL_1163593	Tewhey Lab, The Jackson Laboratory	Maine HETL	Matluk et al
EPI_ISL_1163594	Tewhey Lab, The Jackson Laboratory	Maine HETL	Matluk et al
EPI_ISL_1163595	Tewhey Lab, The Jackson Laboratory	Maine HETL	Matluk et al
EPI_ISL_1163596	Tewhey Lab, The Jackson Laboratory	Maine HETL	Matluk et al
EPI_ISL_1163598	Tewhey Lab, The Jackson Laboratory	Maine HETL	Matluk et al
EPI_ISL_1163599	Tewhey Lab, The Jackson Laboratory	Maine HETL	Matluk et al
EPI_ISL_1163600	Tewhey Lab, The Jackson Laboratory	Maine HETL	Matluk et al
EPI_ISL_1163601	Tewhey Lab, The Jackson Laboratory	Maine HETL	Matluk et al
EPI_ISL_1163604	Tewhey Lab, The Jackson Laboratory	Maine HETL	Matluk et al
EPI_ISL_1163605	Tewhey Lab, The Jackson Laboratory	Maine HETL	Matluk et al
EPI_ISL_1163606	Tewhey Lab, The Jackson Laboratory	Maine HETL	Matluk et al
EPI_ISL_1163608	Tewhey Lab, The Jackson Laboratory	Maine HETL	Matluk et al
EPI_ISL_1163609	Tewhey Lab, The Jackson Laboratory	Maine HETL	Matluk et al
EPI_ISL_1163610	Tewhey Lab, The Jackson Laboratory	Maine HETL	Matluk et al
EPI_ISL_1163611	Tewhey Lab, The Jackson Laboratory	Maine HETL	Matluk et al
EPI_ISL_1163612	Tewhey Lab, The Jackson Laboratory	Maine HETL	Matluk et al
EPI_ISL_1163613	Tewhey Lab, The Jackson Laboratory	Maine HETL	Matluk et al
EPI_ISL_1163614	Tewhey Lab, The Jackson Laboratory	Maine HETL	Matluk et al
EPI_ISL_1163616	Tewhey Lab, The Jackson Laboratory	Maine HETL	Matluk et al
EPI_ISL_1163617	Tewhey Lab, The Jackson Laboratory	Maine HETL	Matluk et al
EPI_ISL_1163618	Tewhey Lab, The Jackson Laboratory	Maine HETL	Matluk et al
EPI_ISL_1163619	Tewhey Lab, The Jackson Laboratory	Maine HETL	Matluk et al
EPI_ISL_1163621	Tewhey Lab, The Jackson Laboratory	Maine HETL	Matluk et al
EPI_ISL_1163624	Tewhey Lab, The Jackson Laboratory	Maine HETL	Matluk et al
EPI_ISL_1163625	Tewhey Lab, The Jackson Laboratory	Maine HETL	Matluk et al
EPI_ISL_1163628	Tewhey Lab, The Jackson Laboratory	Maine HETL	Matluk et al
EPI_ISL_1163629	Tewhey Lab, The Jackson Laboratory	Maine HETL	Matluk et al
EPI_ISL_1163630	Tewhey Lab, The Jackson Laboratory	Maine HETL	Matluk et al
EPI_ISL_1163632	Tewhey Lab, The Jackson Laboratory	Maine HETL	Matluk et al
EPI_ISL_1163633	Tewhey Lab, The Jackson Laboratory	Maine HETL	Matluk et al
EPI_ISL_1163634	Tewhey Lab, The Jackson Laboratory	Maine HETL	Matluk et al
EPI_ISL_1163635	Tewhey Lab, The Jackson Laboratory	Maine HETL	Matluk et al
EPI_ISL_1163636	Tewhey Lab, The Jackson Laboratory	Maine HETL	Matluk et al
EPI_ISL_1163637	Tewhey Lab, The Jackson Laboratory	Maine HETL	Matluk et al
EPI_ISL_1163638	Tewhey Lab, The Jackson Laboratory	Maine HETL	Matluk et al
EPI_ISL_1163639	Tewhey Lab, The Jackson Laboratory	Maine HETL	Matluk et al
EPI_ISL_1163640	Tewhey Lab, The Jackson Laboratory	Maine HETL	Matluk et al
EPI_ISL_1163641	Tewhey Lab, The Jackson Laboratory	Maine HETL	Matluk et al
EPI_ISL_1163642	Tewhey Lab, The Jackson Laboratory	Maine HETL	Matluk et al
EPI_ISL_1163643	Tewhey Lab, The Jackson Laboratory	Maine HETL	Matluk et al
EPI_ISL_1163645	Tewhey Lab, The Jackson Laboratory	Maine HETL	Matluk et al
EPI_ISL_1163646	Tewhey Lab, The Jackson Laboratory	Maine HETL	Matluk et al
EPI_ISL_1163647	Tewhey Lab, The Jackson Laboratory	Maine HETL	Matluk et al
EPI_ISL_1163648	Tewhey Lab, The Jackson Laboratory	Maine HETL	Matluk et al
EPI_ISL_1163650	Tewhey Lab, The Jackson Laboratory	Maine HETL	Matluk et al
EPI_ISL_1163652	Tewhey Lab, The Jackson Laboratory	Maine HETL	Matluk et al
EPI_ISL_1163654	Tewhey Lab, The Jackson Laboratory	Maine HETL	Matluk et al
EPI_ISL_1163655	Tewhey Lab, The Jackson Laboratory	Maine HETL	Matluk et al
EPI_ISL_1163656	Tewhey Lab, The Jackson Laboratory	Maine HETL	Matluk et al
EPI_ISL_1163658	Tewhey Lab, The Jackson Laboratory	Maine HETL	Matluk et al
EPI_ISL_1163659	Tewhey Lab, The Jackson Laboratory	Maine HETL	Matluk et al
EPI_ISL_1163661	Tewhey Lab, The Jackson Laboratory	Maine HETL	Matluk et al
EPI_ISL_1163662	Tewhey Lab, The Jackson Laboratory	Maine HETL	Matluk et al
EPI_ISL_1163669	Grubaugh Lab - Yale School of Public Health	Yale Clinical Virology Lab	Joseph Fauver et al
EPI_ISL_1163670	Grubaugh Lab - Yale School of Public Health	Yale Clinical Virology Lab	Joseph Fauver et al
EPI_ISL_1163671	Grubaugh Lab - Yale School of Public Health	Yale Clinical Virology Lab	Joseph Fauver et al
EPI_ISL_1163672	Grubaugh Lab - Yale School of Public Health	Yale Clinical Virology Lab	Joseph Fauver et al
EPI_ISL_1163673	Grubaugh Lab - Yale School of Public Health	Yale Clinical Virology Lab	Joseph Fauver et al
EPI_ISL_1163674	Grubaugh Lab - Yale School of Public Health	Yale Clinical Virology Lab	Joseph Fauver et al
EPI_ISL_1163675	Grubaugh Lab - Yale School of Public Health	Yale Clinical Virology Lab	Joseph Fauver et al
EPI_ISL_1163677	Grubaugh Lab - Yale School of Public Health	Yale Clinical Virology Lab	Joseph Fauver et al
EPI_ISL_1163679	Grubaugh Lab - Yale School of Public Health	Yale Clinical Virology Lab	Joseph Fauver et al
EPI_ISL_1163680	Grubaugh Lab - Yale School of Public Health	Yale Clinical Virology Lab	Joseph Fauver et al
EPI_ISL_1163681	Grubaugh Lab - Yale School of Public Health	Yale Clinical Virology Lab	Joseph Fauver et al
EPI_ISL_1163682	Grubaugh Lab - Yale School of Public Health	Yale Clinical Virology Lab	Joseph Fauver et al
EPI_ISL_1163684	Grubaugh Lab - Yale School of Public Health	Yale Clinical Virology Lab	Joseph Fauver et al
EPI_ISL_1163685	Grubaugh Lab - Yale School of Public Health	Yale Clinical Virology Lab	Joseph Fauver et al
EPI_ISL_1163686	Grubaugh Lab - Yale School of Public Health	Yale Clinical Virology Lab	Joseph Fauver et al
EPI_ISL_1163687	Grubaugh Lab - Yale School of Public Health	Yale Clinical Virology Lab	Joseph Fauver et al
EPI_ISL_1163688	Dipartimento di Biotecnologie Mediche	UOC Microbiologia e Virologia, Azienda Ospedaliera Universitaria Senese, Siena, Italy	Maria Grazia Cusi et al
EPI_ISL_1163689	Dipartimento di Biotecnologie Mediche	UOC Microbiologia e Virologia, Azienda Ospedaliera Universitaria Senese, Siena, Italy	Maria Grazia Cusi et al
EPI_ISL_1163690	Dipartimento di Biotecnologie Mediche	UOC Microbiologia e Virologia, Azienda Ospedaliera Universitaria Senese, Siena, Italy	Maria Grazia Cusi et al
EPI_ISL_1163691	Dipartimento di Biotecnologie Mediche	UOC Microbiologia e Virologia, Azienda Ospedaliera Universitaria Senese, Siena, Italy	Maria Grazia Cusi et al
EPI_ISL_1163692	Dipartimento di Biotecnologie Mediche	UOC Microbiologia e Virologia, Azienda Ospedaliera Universitaria Senese, Siena, Italy	Maria Grazia Cusi et al
EPI_ISL_1163693	LABRESIS_HCPA	LABCOVID_HCPA	Martins AF et al
EPI_ISL_1163694	LABRESIS_HCPA	LABCOVID_HCPA	Martins AF et al
EPI_ISL_1163695	LABRESIS_HCPA	LABCOVID_HCPA	Martins AF et al
EPI_ISL_1163696	LABRESIS_HCPA	LABCOVID_HCPA	Martins AF et al
EPI_ISL_1163697	LABRESIS_HCPA	LABCOVID_HCPA	Martins AF et al
EPI_ISL_1163698	LABRESIS_HCPA	LABCOVID_HCPA	Martins AF et al
EPI_ISL_1163699	LABRESIS_HCPA	LABCOVID_HCPA	Martins AF et al
EPI_ISL_1163700	LABRESIS_HCPA	LABCOVID_HCPA	Martins AF et al
EPI_ISL_1163701	LABRESIS_HCPA	LABCOVID_HCPA	Martins AF et al
EPI_ISL_1163702	LABRESIS_HCPA	LABCOVID_HCPA	Martins AF et al
EPI_ISL_1163703	LABRESIS_HCPA	LABCOVID_HCPA	Martins AF et al
EPI_ISL_1163704	LABRESIS_HCPA	LABCOVID_HCPA	Martins AF et al
EPI_ISL_1163705	LABRESIS_HCPA	LABCOVID_HCPA	Martins AF et al
EPI_ISL_1163706	LABRESIS_HCPA	LABCOVID_HCPA	Martins AF et al
EPI_ISL_1163708	LABRESIS_HCPA	LABCOVID_HCPA	Martins AF et al
EPI_ISL_1163709	LABRESIS_HCPA	LABCOVID_HCPA	Martins AF et al
EPI_ISL_1163710	LABRESIS_HCPA	LABCOVID_HCPA	Martins AF et al
EPI_ISL_1163711	LABRESIS_HCPA	LABCOVID_HCPA	Martins AF et al
EPI_ISL_1163712	LABRESIS_HCPA	LABCOVID_HCPA	Martins AF et al
EPI_ISL_1163714	LABRESIS_HCPA	LABCOVID_HCPA	Martins AF et al
EPI_ISL_1163715	LABRESIS_HCPA	LABCOVID_HCPA	Martins AF et al
EPI_ISL_1163716	LABRESIS_HCPA	LABCOVID_HCPA	Martins AF et al
EPI_ISL_1163717	Houston Health Dept.	Houston Health Dept.	Ryker Penn et al
EPI_ISL_1163718	Houston Health Dept.	Houston Health Dept.	Ryker Penn et al
EPI_ISL_1163719	Houston Health Dept.	Houston Health Dept.	Ryker Penn et al
EPI_ISL_1163722	Houston Health Dept.	Houston Health Dept.	Ryker Penn et al
EPI_ISL_1163724	Houston Health Dept.	Houston Health Dept.	Ryker Penn et al
EPI_ISL_1163726	Houston Health Dept.	Houston Health Dept.	Ryker Penn et al
EPI_ISL_1163728	Houston Health Dept.	Houston Health Dept.	Ryker Penn et al
EPI_ISL_1163730	Houston Health Dept.	Houston Health Dept.	Ryker Penn et al
EPI_ISL_1163731	Houston Health Dept.	Houston Health Dept.	Ryker Penn et al
EPI_ISL_1163732	Houston Health Dept.	Houston Health Dept.	Ryker Penn et al
EPI_ISL_1163734	Houston Health Dept.	Houston Health Dept.	Ryker Penn et al
EPI_ISL_1163735	Houston Health Dept.	Houston Health Dept.	Ryker Penn et al
EPI_ISL_1163736	LABCOVID_HCPA	LABCOVID_HCPA	Martins AF et al
EPI_ISL_1163737	LABRESIS_HCPA	LABCOVID_HCPA	Martins AF et al
EPI_ISL_1163738	Dirk Dittmer	Clinical Molecular Microbiology Laboratory, UNC Hospital	Justin T. Landis et al
EPI_ISL_1163741	Dirk Dittmer	Clinical Molecular Microbiology Laboratory, UNC Hospital	Justin T. Landis et al
EPI_ISL_1163743	Dirk Dittmer	Clinical Molecular Microbiology Laboratory, UNC Hospital	Justin T. Landis et al
EPI_ISL_1163745	Dirk Dittmer	Clinical Molecular Microbiology Laboratory, UNC Hospital	Justin T. Landis et al
EPI_ISL_1163746	Dirk Dittmer	Clinical Molecular Microbiology Laboratory, UNC Hospital	Justin T. Landis et al
EPI_ISL_1163747	Dirk Dittmer	Clinical Molecular Microbiology Laboratory, UNC Hospital	Justin T. Landis et al
EPI_ISL_1163748	Dirk Dittmer	Clinical Molecular Microbiology Laboratory, UNC Hospital	Justin T. Landis et al
EPI_ISL_1163754	Dirk Dittmer	Clinical Molecular Microbiology Laboratory, UNC Hospital	Justin T. Landis et al
EPI_ISL_1163756	Dirk Dittmer	Clinical Molecular Microbiology Laboratory, UNC Hospital	Justin T. Landis et al
EPI_ISL_1163758	Dirk Dittmer	Clinical Molecular Microbiology Laboratory, UNC Hospital	Justin T. Landis et al
EPI_ISL_1163759	Dirk Dittmer	Clinical Molecular Microbiology Laboratory, UNC Hospital	Justin T. Landis et al
EPI_ISL_1163764	Dirk Dittmer	Clinical Molecular Microbiology Laboratory, UNC Hospital	Justin T. Landis et al
EPI_ISL_1163770	Dirk Dittmer	Clinical Molecular Microbiology Laboratory, UNC Hospital	Justin T. Landis et al
EPI_ISL_1163771	Dirk Dittmer	Clinical Molecular Microbiology Laboratory, UNC Hospital	Justin T. Landis et al
EPI_ISL_1163772	Dirk Dittmer	Clinical Molecular Microbiology Laboratory, UNC Hospital	Justin T. Landis et al
EPI_ISL_1163775	Dirk Dittmer	Clinical Molecular Microbiology Laboratory, UNC Hospital	Justin T. Landis et al
EPI_ISL_1163776	Dirk Dittmer	Clinical Molecular Microbiology Laboratory, UNC Hospital	Justin T. Landis et al
EPI_ISL_1163777	Dirk Dittmer	Clinical Molecular Microbiology Laboratory, UNC Hospital	Justin T. Landis et al
EPI_ISL_1163781	Dirk Dittmer	Clinical Molecular Microbiology Laboratory, UNC Hospital	Justin T. Landis et al
EPI_ISL_1163782	Dirk Dittmer	Clinical Molecular Microbiology Laboratory, UNC Hospital	Justin T. Landis et al
EPI_ISL_1163783	Dirk Dittmer	Clinical Molecular Microbiology Laboratory, UNC Hospital	Justin T. Landis et al
EPI_ISL_1163784	Dirk Dittmer	Clinical Molecular Microbiology Laboratory, UNC Hospital	Justin T. Landis et al
EPI_ISL_1163786	Dirk Dittmer	Clinical Molecular Microbiology Laboratory, UNC Hospital	Justin T. Landis et al
EPI_ISL_1163787	Dirk Dittmer	Clinical Molecular Microbiology Laboratory, UNC Hospital	Justin T. Landis et al
EPI_ISL_1163788	Dirk Dittmer	Clinical Molecular Microbiology Laboratory, UNC Hospital	Justin T. Landis et al
EPI_ISL_1163789	Dirk Dittmer	Clinical Molecular Microbiology Laboratory, UNC Hospital	Justin T. Landis et al
EPI_ISL_1163790	Dirk Dittmer	Clinical Molecular Microbiology Laboratory, UNC Hospital	Justin T. Landis et al
EPI_ISL_1163791	Dirk Dittmer	Clinical Molecular Microbiology Laboratory, UNC Hospital	Justin T. Landis et al
EPI_ISL_1163792	Dirk Dittmer	Clinical Molecular Microbiology Laboratory, UNC Hospital	Justin T. Landis et al
EPI_ISL_1163794	Kansas Health and Environmental Lab	Kansas Health and Environmental Lab	Mike Grose et al
EPI_ISL_1163796	Istituto Zooprofilattico Sperimentale dell’Abruzzo e Molise “G. Caporale”	Azienda USL Umbria 2	Proietti A. et al
EPI_ISL_1163797	Istituto Zooprofilattico Sperimentale dell’Abruzzo e Molise “G. Caporale”	Azienda USL Umbria 2	Proietti A. et al
EPI_ISL_1163799	Istituto Zooprofilattico Sperimentale dell’Abruzzo e Molise “G. Caporale”	Università degli Studi di Perugia	Mencacci A. et al
EPI_ISL_1163817	Istituto Zooprofilattico Sperimentale dell’Abruzzo e Molise “G. Caporale”	Università degli Studi di Perugia	Mencacci A. et al
EPI_ISL_1163818	Istituto Zooprofilattico Sperimentale dell’Abruzzo e Molise “G. Caporale”	Università degli Studi di Perugia	Mencacci A. et al
EPI_ISL_1163820	Istituto Zooprofilattico Sperimentale dell’Abruzzo e Molise “G. Caporale”	Università degli Studi di Perugia	Mencacci A. et al
EPI_ISL_1163822	Istituto Zooprofilattico Sperimentale dell’Abruzzo e Molise “G. Caporale”	Università degli Studi di Perugia	Mencacci A. et al
EPI_ISL_1163825	Istituto Zooprofilattico Sperimentale dell’Abruzzo e Molise “G. Caporale”	Università degli Studi di Perugia	Mencacci A. et al
EPI_ISL_1163826	Istituto Zooprofilattico Sperimentale dell’Abruzzo e Molise “G. Caporale”	Università degli Studi di Perugia	Mencacci A. et al
EPI_ISL_1163827	Istituto Zooprofilattico Sperimentale dell’Abruzzo e Molise “G. Caporale”	Università degli Studi di Perugia	Mencacci A. et al
EPI_ISL_1163828	Istituto Zooprofilattico Sperimentale dell’Abruzzo e Molise “G. Caporale”	Università degli Studi di Perugia	Mencacci A. et al
EPI_ISL_1163831	Department of Molecular Medicine, Computational Medicine Group, Univeresity of Padova, Padova, Italy	Microbiology and Virology Unit, Azienda Ospedale Padova, Padova, Italy	Elisa Franchin et al
EPI_ISL_1163832	Department of Molecular Medicine, Computational Medicine Group, Univeresity of Padova, Padova, Italy	Microbiology and Virology Unit, Azienda Ospedale Padova, Padova, Italy	Elisa Franchin et al
EPI_ISL_1163833	Department of Molecular Medicine, Computational Medicine Group, Univeresity of Padova, Padova, Italy	Microbiology and Virology Unit, Azienda Ospedale Padova, Padova, Italy	Elisa Franchin et al
EPI_ISL_1163834	Department of Molecular Medicine, Computational Medicine Group, Univeresity of Padova, Padova, Italy	Microbiology and Virology Unit, Azienda Ospedale Padova, Padova, Italy	Elisa Franchin et al
EPI_ISL_1163838	Department of Molecular Medicine, Computational Medicine Group, Univeresity of Padova, Padova, Italy	Microbiology and Virology Unit, Azienda Ospedale Padova, Padova, Italy	Elisa Franchin et al
EPI_ISL_1163839	Department of Molecular Medicine, Computational Medicine Group, Univeresity of Padova, Padova, Italy	Microbiology and Virology Unit, Azienda Ospedale Padova, Padova, Italy	Elisa Franchin et al
EPI_ISL_1163840	Department of Molecular Medicine, Computational Medicine Group, Univeresity of Padova, Padova, Italy	Microbiology and Virology Unit, Azienda Ospedale Padova, Padova, Italy	Elisa Franchin et al
EPI_ISL_1163841	Department of Molecular Medicine, Computational Medicine Group, Univeresity of Padova, Padova, Italy	Microbiology and Virology Unit, Azienda Ospedale Padova, Padova, Italy	Elisa Franchin et al
EPI_ISL_1163842	Department of Molecular Medicine, Computational Medicine Group, Univeresity of Padova, Padova, Italy	Microbiology and Virology Unit, Azienda Ospedale Padova, Padova, Italy	Elisa Franchin et al
EPI_ISL_1163843	Department of Molecular Medicine, Computational Medicine Group, Univeresity of Padova, Padova, Italy	Microbiology and Virology Unit, Azienda Ospedale Padova, Padova, Italy	Elisa Franchin et al
EPI_ISL_1163844	Department of Molecular Medicine, Computational Medicine Group, Univeresity of Padova, Padova, Italy	Microbiology and Virology Unit, Azienda Ospedale Padova, Padova, Italy	Elisa Franchin et al
EPI_ISL_1163845	Department of Molecular Medicine, Computational Medicine Group, Univeresity of Padova, Padova, Italy	Microbiology and Virology Unit, Azienda Ospedale Padova, Padova, Italy	Elisa Franchin et al
EPI_ISL_1163846	Jeremy Wang	Clinical Molecular Microbiology Laboratory, UNC Hospitals	Jeremy Wang et al
EPI_ISL_1163847	Jeremy Wang	Clinical Molecular Microbiology Laboratory, UNC Hospitals	Jeremy Wang et al
EPI_ISL_1163850	Jeremy Wang	Clinical Molecular Microbiology Laboratory, UNC Hospitals	Jeremy Wang et al
EPI_ISL_1163856	Jeremy Wang	Clinical Molecular Microbiology Laboratory, UNC Hospitals	Jeremy Wang et al
EPI_ISL_1163858	Jeremy Wang	Clinical Molecular Microbiology Laboratory, UNC Hospitals	Jeremy Wang et al
EPI_ISL_1163859	Jeremy Wang	Clinical Molecular Microbiology Laboratory, UNC Hospitals	Jeremy Wang et al
EPI_ISL_1163860	Jeremy Wang	Clinical Molecular Microbiology Laboratory, UNC Hospitals	Jeremy Wang et al
EPI_ISL_1163861	Jeremy Wang	Clinical Molecular Microbiology Laboratory, UNC Hospitals	Jeremy Wang et al
EPI_ISL_1163862	Jeremy Wang	Clinical Molecular Microbiology Laboratory, UNC Hospitals	Jeremy Wang et al
EPI_ISL_1163864	Jeremy Wang	Clinical Molecular Microbiology Laboratory, UNC Hospitals	Jeremy Wang et al
EPI_ISL_1163866	Jeremy Wang	Clinical Molecular Microbiology Laboratory, UNC Hospitals	Jeremy Wang et al
EPI_ISL_1163868	Jeremy Wang	Clinical Molecular Microbiology Laboratory, UNC Hospitals	Jeremy Wang et al
EPI_ISL_1163871	Jeremy Wang	Clinical Molecular Microbiology Laboratory, UNC Hospitals	Jeremy Wang et al
EPI_ISL_1163873	Jeremy Wang	Clinical Molecular Microbiology Laboratory, UNC Hospitals	Jeremy Wang et al
EPI_ISL_1163875	Jeremy Wang	Clinical Molecular Microbiology Laboratory, UNC Hospitals	Jeremy Wang et al
EPI_ISL_1163878	Jeremy Wang	Clinical Molecular Microbiology Laboratory, UNC Hospitals	Jeremy Wang et al
EPI_ISL_1163879	Jeremy Wang	Clinical Molecular Microbiology Laboratory, UNC Hospitals	Jeremy Wang et al
EPI_ISL_1163880	Jeremy Wang	Clinical Molecular Microbiology Laboratory, UNC Hospitals	Jeremy Wang et al
EPI_ISL_1163884	Jeremy Wang	Clinical Molecular Microbiology Laboratory, UNC Hospitals	Jeremy Wang et al
EPI_ISL_1163887	Jeremy Wang	Clinical Molecular Microbiology Laboratory, UNC Hospitals	Jeremy Wang et al
EPI_ISL_1163888	Jeremy Wang	Clinical Molecular Microbiology Laboratory, UNC Hospitals	Jeremy Wang et al
EPI_ISL_1163956	CNR Virus des Infections Respiratoires - France SUD	BIOGROUP BIOLITTORAL	Antonin Bal et al
EPI_ISL_1163965	CNR Virus des Infections Respiratoires - France SUD	BIOGROUP BIOLITTORAL	Antonin Bal et al
EPI_ISL_1163966	CNR Virus des Infections Respiratoires - France SUD	CHU GRENOBLE	Antonin Bal et al
EPI_ISL_1163967	CNR Virus des Infections Respiratoires - France SUD	BIOGROUP BIOLITTORAL	Antonin Bal et al
EPI_ISL_1163968	CNR Virus des Infections Respiratoires - France SUD	BIOGROUP BIOLITTORAL	Antonin Bal et al
EPI_ISL_1163969	CNR Virus des Infections Respiratoires - France SUD	BIOGROUP BIOLITTORAL	Antonin Bal et al
EPI_ISL_1163972	CNR Virus des Infections Respiratoires - France SUD	BIOGROUP BIOLITTORAL	Antonin Bal et al
EPI_ISL_1163973	CNR Virus des Infections Respiratoires - France SUD	BIOGROUP BIOLITTORAL	Antonin Bal et al
EPI_ISL_1163975	CNR Virus des Infections Respiratoires - France SUD	BIOGROUP BIOLITTORAL	Antonin Bal et al
EPI_ISL_1163977	CNR Virus des Infections Respiratoires - France SUD	BIOGROUP BIOLITTORAL	Antonin Bal et al
EPI_ISL_1163978	CNR Virus des Infections Respiratoires - France SUD	BIOGROUP BIOLITTORAL	Antonin Bal et al
EPI_ISL_1163979	CNR Virus des Infections Respiratoires - France SUD	BIOGROUP BIOLITTORAL	Antonin Bal et al
EPI_ISL_1163980	CNR Virus des Infections Respiratoires - France SUD	BIOGROUP BIOLITTORAL	Antonin Bal et al
EPI_ISL_1163981	CNR Virus des Infections Respiratoires - France SUD	BIOGROUP BIOLITTORAL	Antonin Bal et al
EPI_ISL_1163983	CNR Virus des Infections Respiratoires - France SUD	BIOGROUP BIOLITTORAL	Antonin Bal et al
EPI_ISL_1163984	CNR Virus des Infections Respiratoires - France SUD	BIOGROUP BIOLITTORAL	Antonin Bal et al
EPI_ISL_1163988	National Virus Reference Laboratory	National Virus Reference Laboratory	Zoe Yandle et al
EPI_ISL_1163989	National Virus Reference Laboratory	National Virus Reference Laboratory	Zoe Yandle et al
EPI_ISL_1163992	National Virus Reference Laboratory	National Virus Reference Laboratory	Zoe Yandle et al
EPI_ISL_1163997	National Virus Reference Laboratory	National Virus Reference Laboratory	Zoe Yandle et al
EPI_ISL_1164001	National Virus Reference Laboratory	National Virus Reference Laboratory	Zoe Yandle et al
EPI_ISL_1164004	National Virus Reference Laboratory	National Virus Reference Laboratory	Zoe Yandle et al
EPI_ISL_1164005	National Virus Reference Laboratory	National Virus Reference Laboratory	Zoe Yandle et al
EPI_ISL_1164007	National Virus Reference Laboratory	National Virus Reference Laboratory	Zoe Yandle et al
EPI_ISL_1164014	National Virus Reference Laboratory	National Virus Reference Laboratory	Zoe Yandle et al
EPI_ISL_1164015	National Virus Reference Laboratory	National Virus Reference Laboratory	Zoe Yandle et al
EPI_ISL_1164023	National Virus Reference Laboratory	National Virus Reference Laboratory	Zoe Yandle et al
EPI_ISL_1164024	National Virus Reference Laboratory	National Virus Reference Laboratory	Zoe Yandle et al
EPI_ISL_1164025	National Virus Reference Laboratory	National Virus Reference Laboratory	Zoe Yandle et al
EPI_ISL_1164026	National Virus Reference Laboratory	National Virus Reference Laboratory	Zoe Yandle et al
EPI_ISL_1164029	National Virus Reference Laboratory	National Virus Reference Laboratory	Zoe Yandle et al
EPI_ISL_1164031	National Virus Reference Laboratory	National Virus Reference Laboratory	Zoe Yandle et al
EPI_ISL_1164033	National Virus Reference Laboratory	National Virus Reference Laboratory	Zoe Yandle et al
EPI_ISL_1164034	National Virus Reference Laboratory	National Virus Reference Laboratory	Zoe Yandle et al
EPI_ISL_1164036	National Virus Reference Laboratory	National Virus Reference Laboratory	Zoe Yandle et al
EPI_ISL_1164037	National Virus Reference Laboratory	National Virus Reference Laboratory	Zoe Yandle et al
EPI_ISL_1164039	National Virus Reference Laboratory	National Virus Reference Laboratory	Zoe Yandle et al
EPI_ISL_1164041	National Virus Reference Laboratory	National Virus Reference Laboratory	Zoe Yandle et al
EPI_ISL_1164044	National Virus Reference Laboratory	National Virus Reference Laboratory	Zoe Yandle et al
EPI_ISL_1164045	National Virus Reference Laboratory	National Virus Reference Laboratory	Zoe Yandle et al
EPI_ISL_1164046	National Virus Reference Laboratory	National Virus Reference Laboratory	Zoe Yandle et al
EPI_ISL_1164047	National Virus Reference Laboratory	National Virus Reference Laboratory	Zoe Yandle et al
EPI_ISL_1164048	National Virus Reference Laboratory	National Virus Reference Laboratory	Zoe Yandle et al
EPI_ISL_1164050	National Virus Reference Laboratory	National Virus Reference Laboratory	Zoe Yandle et al
EPI_ISL_1164052	National Virus Reference Laboratory	National Virus Reference Laboratory	Zoe Yandle et al
EPI_ISL_1164054	National Virus Reference Laboratory	National Virus Reference Laboratory	Zoe Yandle et al
EPI_ISL_1164057	National Virus Reference Laboratory	National Virus Reference Laboratory	Zoe Yandle et al
EPI_ISL_1164058	National Virus Reference Laboratory	National Virus Reference Laboratory	Zoe Yandle et al
EPI_ISL_1164059	National Virus Reference Laboratory	National Virus Reference Laboratory	Zoe Yandle et al
EPI_ISL_1164060	National Virus Reference Laboratory	National Virus Reference Laboratory	Zoe Yandle et al
EPI_ISL_1164062	National Virus Reference Laboratory	National Virus Reference Laboratory	Zoe Yandle et al
EPI_ISL_1164065	National Virus Reference Laboratory	National Virus Reference Laboratory	Zoe Yandle et al
EPI_ISL_1164066	National Virus Reference Laboratory	National Virus Reference Laboratory	Zoe Yandle et al
EPI_ISL_1164067	National Virus Reference Laboratory	National Virus Reference Laboratory	Zoe Yandle et al
EPI_ISL_1164068	National Virus Reference Laboratory	National Virus Reference Laboratory	Zoe Yandle et al
EPI_ISL_1164070	National Virus Reference Laboratory	National Virus Reference Laboratory	Zoe Yandle et al
EPI_ISL_1164073	National Virus Reference Laboratory	National Virus Reference Laboratory	Zoe Yandle et al
EPI_ISL_1164075	National Virus Reference Laboratory	National Virus Reference Laboratory	Zoe Yandle et al
EPI_ISL_1164077	National Virus Reference Laboratory	National Virus Reference Laboratory	Zoe Yandle et al
EPI_ISL_1164079	National Virus Reference Laboratory	National Virus Reference Laboratory	Zoe Yandle et al
EPI_ISL_1164080	National Virus Reference Laboratory	National Virus Reference Laboratory	Zoe Yandle et al
EPI_ISL_1164081	National Virus Reference Laboratory	National Virus Reference Laboratory	Zoe Yandle et al
EPI_ISL_1164082	National Virus Reference Laboratory	National Virus Reference Laboratory	Zoe Yandle et al
EPI_ISL_1164083	National Virus Reference Laboratory	National Virus Reference Laboratory	Zoe Yandle et al
EPI_ISL_1164087	National Virus Reference Laboratory	National Virus Reference Laboratory	Zoe Yandle et al
EPI_ISL_1164093	National Virus Reference Laboratory	National Virus Reference Laboratory	Zoe Yandle et al
EPI_ISL_1164095	National Virus Reference Laboratory	National Virus Reference Laboratory	Zoe Yandle et al
EPI_ISL_1164096	National Virus Reference Laboratory	National Virus Reference Laboratory	Zoe Yandle et al
EPI_ISL_1164097	National Virus Reference Laboratory	National Virus Reference Laboratory	Zoe Yandle et al
EPI_ISL_1164098	National Virus Reference Laboratory	National Virus Reference Laboratory	Zoe Yandle et al
EPI_ISL_1164099	National Virus Reference Laboratory	National Virus Reference Laboratory	Zoe Yandle et al
EPI_ISL_1164100	National Virus Reference Laboratory	National Virus Reference Laboratory	Zoe Yandle et al
EPI_ISL_1164102	National Virus Reference Laboratory	National Virus Reference Laboratory	Zoe Yandle et al
EPI_ISL_1164103	National Virus Reference Laboratory	National Virus Reference Laboratory	Zoe Yandle et al
EPI_ISL_1164104	National Virus Reference Laboratory	National Virus Reference Laboratory	Zoe Yandle et al
EPI_ISL_1164105	National Virus Reference Laboratory	National Virus Reference Laboratory	Zoe Yandle et al
EPI_ISL_1164106	National Virus Reference Laboratory	National Virus Reference Laboratory	Zoe Yandle et al
EPI_ISL_1164109	National Virus Reference Laboratory	National Virus Reference Laboratory	Zoe Yandle et al
EPI_ISL_1164110	National Virus Reference Laboratory	National Virus Reference Laboratory	Zoe Yandle et al
EPI_ISL_1164111	National Virus Reference Laboratory	National Virus Reference Laboratory	Zoe Yandle et al
EPI_ISL_1164112	National Virus Reference Laboratory	National Virus Reference Laboratory	Zoe Yandle et al
EPI_ISL_1164114	National Virus Reference Laboratory	National Virus Reference Laboratory	Zoe Yandle et al
EPI_ISL_1164115	National Virus Reference Laboratory	National Virus Reference Laboratory	Zoe Yandle et al
EPI_ISL_1164117	National Virus Reference Laboratory	National Virus Reference Laboratory	Zoe Yandle et al
EPI_ISL_1164120	National Virus Reference Laboratory	National Virus Reference Laboratory	Zoe Yandle et al
EPI_ISL_1164121	National Virus Reference Laboratory	National Virus Reference Laboratory	Zoe Yandle et al
EPI_ISL_1164122	National Virus Reference Laboratory	National Virus Reference Laboratory	Zoe Yandle et al
EPI_ISL_1164123	National Virus Reference Laboratory	National Virus Reference Laboratory	Zoe Yandle et al
EPI_ISL_1164124	National Virus Reference Laboratory	National Virus Reference Laboratory	Zoe Yandle et al
EPI_ISL_1164125	National Virus Reference Laboratory	National Virus Reference Laboratory	Zoe Yandle et al
EPI_ISL_1164128	National Virus Reference Laboratory	National Virus Reference Laboratory	Zoe Yandle et al
EPI_ISL_1164129	National Virus Reference Laboratory	National Virus Reference Laboratory	Zoe Yandle et al
EPI_ISL_1164130	National Virus Reference Laboratory	National Virus Reference Laboratory	Zoe Yandle et al
EPI_ISL_1164131	National Virus Reference Laboratory	National Virus Reference Laboratory	Zoe Yandle et al
EPI_ISL_1164132	National Virus Reference Laboratory	National Virus Reference Laboratory	Zoe Yandle et al
EPI_ISL_1164134	National Virus Reference Laboratory	National Virus Reference Laboratory	Zoe Yandle et al
EPI_ISL_1164136	National Virus Reference Laboratory	National Virus Reference Laboratory	Zoe Yandle et al
EPI_ISL_1164144	National Virus Reference Laboratory	National Virus Reference Laboratory	Zoe Yandle et al
EPI_ISL_1164145	National Virus Reference Laboratory	National Virus Reference Laboratory	Zoe Yandle et al
EPI_ISL_1164146	National Virus Reference Laboratory	National Virus Reference Laboratory	Zoe Yandle et al
EPI_ISL_1164147	National Virus Reference Laboratory	National Virus Reference Laboratory	Zoe Yandle et al
EPI_ISL_1164148	National Virus Reference Laboratory	National Virus Reference Laboratory	Zoe Yandle et al
EPI_ISL_1164149	National Virus Reference Laboratory	National Virus Reference Laboratory	Zoe Yandle et al
EPI_ISL_1164150	National Virus Reference Laboratory	National Virus Reference Laboratory	Zoe Yandle et al
EPI_ISL_1164153	National Virus Reference Laboratory	National Virus Reference Laboratory	Zoe Yandle et al
EPI_ISL_1164154	National Virus Reference Laboratory	National Virus Reference Laboratory	Zoe Yandle et al
EPI_ISL_1164156	National Virus Reference Laboratory	National Virus Reference Laboratory	Zoe Yandle et al
EPI_ISL_1164158	National Virus Reference Laboratory	National Virus Reference Laboratory	Zoe Yandle et al
EPI_ISL_1164160	National Virus Reference Laboratory	National Virus Reference Laboratory	Zoe Yandle et al
EPI_ISL_1164161	National Virus Reference Laboratory	National Virus Reference Laboratory	Zoe Yandle et al
EPI_ISL_1164162	National Virus Reference Laboratory	National Virus Reference Laboratory	Zoe Yandle et al
EPI_ISL_1164165	National Virus Reference Laboratory	National Virus Reference Laboratory	Zoe Yandle et al
EPI_ISL_1164166	National Virus Reference Laboratory	National Virus Reference Laboratory	Zoe Yandle et al
EPI_ISL_1164167	National Virus Reference Laboratory	National Virus Reference Laboratory	Zoe Yandle et al
EPI_ISL_1164169	National Virus Reference Laboratory	National Virus Reference Laboratory	Zoe Yandle et al
EPI_ISL_1164172	National Virus Reference Laboratory	National Virus Reference Laboratory	Zoe Yandle et al
EPI_ISL_1164174	National Virus Reference Laboratory	National Virus Reference Laboratory	Zoe Yandle et al
EPI_ISL_1164176	National Virus Reference Laboratory	National Virus Reference Laboratory	Zoe Yandle et al
EPI_ISL_1164179	Jeremy Wang	Clinical Molecular Microbiology Laboratory, UNC Hospitals	Jeremy Wang et al
EPI_ISL_1164181	Jeremy Wang	Clinical Molecular Microbiology Laboratory, UNC Hospitals	Jeremy Wang et al
EPI_ISL_1164182	Jeremy Wang	Clinical Molecular Microbiology Laboratory, UNC Hospitals	Jeremy Wang et al
EPI_ISL_1164183	James Molecular Laboratory	Clinical Microbiology, Nationwide Children's Hospital	Huanyu Wang et al
EPI_ISL_1164184	Institute of Biomedicine (IBiMED), Universidade de Aveiro	Centro Hospitalar do Baixo Vouga (CHBV)	Gabriela Moura et al
EPI_ISL_1164185	Institute of Biomedicine (IBiMED), Universidade de Aveiro	Centro Hospitalar do Baixo Vouga (CHBV)	Gabriela Moura et al
EPI_ISL_1164187	Institute of Biomedicine (IBiMED), Universidade de Aveiro	Centro Hospitalar do Baixo Vouga (CHBV)	Gabriela Moura et al
EPI_ISL_1164188	Institute of Biomedicine (IBiMED), Universidade de Aveiro	Centro Hospitalar do Baixo Vouga (CHBV)	Gabriela Moura et al
EPI_ISL_1164189	Institute of Biomedicine (IBiMED), Universidade de Aveiro	Centro Hospitalar do Baixo Vouga (CHBV)	Gabriela Moura et al
EPI_ISL_1164190	Institute of Biomedicine (IBiMED), Universidade de Aveiro	Centro Hospitalar do Baixo Vouga (CHBV)	Gabriela Moura et al
EPI_ISL_1164191	Institute of Biomedicine (IBiMED), Universidade de Aveiro	Centro Hospitalar do Baixo Vouga (CHBV)	Gabriela Moura et al
EPI_ISL_1164193	Institute of Biomedicine (IBiMED), Universidade de Aveiro	Centro Hospitalar do Baixo Vouga (CHBV)	Gabriela Moura et al
EPI_ISL_1164194	Institute of Biomedicine (IBiMED), Universidade de Aveiro	Centro Hospitalar do Baixo Vouga (CHBV)	Gabriela Moura et al
EPI_ISL_1164195	Institute of Biomedicine (IBiMED), Universidade de Aveiro	Centro Hospitalar do Baixo Vouga (CHBV)	Gabriela Moura et al
EPI_ISL_1164196	Institute of Biomedicine (IBiMED), Universidade de Aveiro	Centro Hospitalar do Baixo Vouga (CHBV)	Gabriela Moura et al
EPI_ISL_1164198	Institute of Biomedicine (IBiMED), Universidade de Aveiro	Centro Hospitalar do Baixo Vouga (CHBV)	Gabriela Moura et al
EPI_ISL_1164199	Institute of Biomedicine (IBiMED), Universidade de Aveiro	Centro Hospitalar do Baixo Vouga (CHBV)	Gabriela Moura et al
EPI_ISL_1164201	Institute of Biomedicine (IBiMED), Universidade de Aveiro	Centro Hospitalar do Baixo Vouga (CHBV)	Gabriela Moura et al
EPI_ISL_1164203	Institute of Biomedicine (IBiMED), Universidade de Aveiro	Centro Hospitalar do Baixo Vouga (CHBV)	Gabriela Moura et al
EPI_ISL_1164204	Institute of Biomedicine (IBiMED), Universidade de Aveiro	Centro Hospitalar do Baixo Vouga (CHBV)	Gabriela Moura et al
EPI_ISL_1164206	Institute of Biomedicine (IBiMED), Universidade de Aveiro	Centro Hospitalar do Baixo Vouga (CHBV)	Gabriela Moura et al
EPI_ISL_1164207	Institute of Biomedicine (IBiMED), Universidade de Aveiro	Centro Hospitalar do Baixo Vouga (CHBV)	Gabriela Moura et al
EPI_ISL_1164208	Institute of Biomedicine (IBiMED), Universidade de Aveiro	Centro Hospitalar do Baixo Vouga (CHBV)	Gabriela Moura et al
EPI_ISL_1164209	Institute of Biomedicine (IBiMED), Universidade de Aveiro	Centro Hospitalar do Baixo Vouga (CHBV)	Gabriela Moura et al
EPI_ISL_1164210	Institute of Biomedicine (IBiMED), Universidade de Aveiro	Centro Hospitalar do Baixo Vouga (CHBV)	Gabriela Moura et al
EPI_ISL_1164211	Institute of Biomedicine (IBiMED), Universidade de Aveiro	Centro Hospitalar do Baixo Vouga (CHBV)	Gabriela Moura et al
EPI_ISL_1164212	Institute of Biomedicine (IBiMED), Universidade de Aveiro	Centro Hospitalar do Baixo Vouga (CHBV)	Gabriela Moura et al
EPI_ISL_1164213	Institute of Biomedicine (IBiMED), Universidade de Aveiro	Centro Hospitalar do Baixo Vouga (CHBV)	Gabriela Moura et al
EPI_ISL_1164215	Institute of Biomedicine (IBiMED), Universidade de Aveiro	Centro Hospitalar do Baixo Vouga (CHBV)	Gabriela Moura et al
EPI_ISL_1164216	Institute of Biomedicine (IBiMED), Universidade de Aveiro	Centro Hospitalar do Baixo Vouga (CHBV)	Gabriela Moura et al
EPI_ISL_1164217	Institute of Biomedicine (IBiMED), Universidade de Aveiro	Centro Hospitalar do Baixo Vouga (CHBV)	Gabriela Moura et al
EPI_ISL_1164218	Institute of Biomedicine (IBiMED), Universidade de Aveiro	Centro Hospitalar do Baixo Vouga (CHBV)	Gabriela Moura et al
EPI_ISL_1164219	Institute of Biomedicine (IBiMED), Universidade de Aveiro	Centro Hospitalar do Baixo Vouga (CHBV)	Gabriela Moura et al
EPI_ISL_1164220	Institute of Biomedicine (IBiMED), Universidade de Aveiro	Centro Hospitalar do Baixo Vouga (CHBV)	Gabriela Moura et al
EPI_ISL_1164222	Institute of Biomedicine (IBiMED), Universidade de Aveiro	Centro Hospitalar do Baixo Vouga (CHBV)	Gabriela Moura et al
EPI_ISL_1164223	Institute of Biomedicine (IBiMED), Universidade de Aveiro	Centro Hospitalar do Baixo Vouga (CHBV)	Gabriela Moura et al
EPI_ISL_1164224	Institute of Biomedicine (IBiMED), Universidade de Aveiro	Centro Hospitalar do Baixo Vouga (CHBV)	Gabriela Moura et al
EPI_ISL_1164225	Institute of Biomedicine (IBiMED), Universidade de Aveiro	Centro Hospitalar do Baixo Vouga (CHBV)	Gabriela Moura et al
EPI_ISL_1164226	Institute of Biomedicine (IBiMED), Universidade de Aveiro	Centro Hospitalar do Baixo Vouga (CHBV)	Gabriela Moura et al
EPI_ISL_1164228	Institute of Biomedicine (IBiMED), Universidade de Aveiro	Centro Hospitalar de Entre o Douro e Vouga (CHEDV)	Gabriela Moura et al
EPI_ISL_1164229	Institute of Biomedicine (IBiMED), Universidade de Aveiro	Centro Hospitalar de Entre o Douro e Vouga (CHEDV)	Gabriela Moura et al
EPI_ISL_1164232	Institute of Biomedicine (IBiMED), Universidade de Aveiro	Centro Hospitalar de Entre o Douro e Vouga (CHEDV)	Gabriela Moura et al
EPI_ISL_1164233	Institute of Biomedicine (IBiMED), Universidade de Aveiro	Centro Hospitalar de Entre o Douro e Vouga (CHEDV)	Gabriela Moura et al
EPI_ISL_1164234	Institute of Biomedicine (IBiMED), Universidade de Aveiro	Centro Hospitalar de Entre o Douro e Vouga (CHEDV)	Gabriela Moura et al
EPI_ISL_1164235	Institute of Biomedicine (IBiMED), Universidade de Aveiro	Centro Hospitalar de Entre o Douro e Vouga (CHEDV)	Gabriela Moura et al
EPI_ISL_1164236	Institute of Biomedicine (IBiMED), Universidade de Aveiro	Centro Hospitalar de Entre o Douro e Vouga (CHEDV)	Gabriela Moura et al
EPI_ISL_1164238	Institute of Biomedicine (IBiMED), Universidade de Aveiro	Centro Hospitalar de Entre o Douro e Vouga (CHEDV)	Gabriela Moura et al
EPI_ISL_1164239	Institute of Biomedicine (IBiMED), Universidade de Aveiro	Centro Hospitalar de Entre o Douro e Vouga (CHEDV)	Gabriela Moura et al
EPI_ISL_1164240	Institute of Biomedicine (IBiMED), Universidade de Aveiro	Centro Hospitalar de Entre o Douro e Vouga (CHEDV)	Gabriela Moura et al
EPI_ISL_1164241	Institute of Biomedicine (IBiMED), Universidade de Aveiro	Centro Hospitalar de Entre o Douro e Vouga (CHEDV)	Gabriela Moura et al
EPI_ISL_1164242	Institute of Biomedicine (IBiMED), Universidade de Aveiro	Centro Hospitalar de Entre o Douro e Vouga (CHEDV)	Gabriela Moura et al
EPI_ISL_1164243	Institute of Biomedicine (IBiMED), Universidade de Aveiro	Centro Hospitalar de Entre o Douro e Vouga (CHEDV)	Gabriela Moura et al
EPI_ISL_1164244	Institute of Biomedicine (IBiMED), Universidade de Aveiro	Centro Hospitalar de Entre o Douro e Vouga (CHEDV)	Gabriela Moura et al
EPI_ISL_1164245	Institute of Biomedicine (IBiMED), Universidade de Aveiro	Centro Hospitalar de Entre o Douro e Vouga (CHEDV)	Gabriela Moura et al
EPI_ISL_1164246	Institute of Biomedicine (IBiMED), Universidade de Aveiro	Centro Hospitalar de Entre o Douro e Vouga (CHEDV)	Gabriela Moura et al
EPI_ISL_1164247	Institute of Biomedicine (IBiMED), Universidade de Aveiro	Centro Hospitalar de Entre o Douro e Vouga (CHEDV)	Gabriela Moura et al
EPI_ISL_1164248	Institute of Biomedicine (IBiMED), Universidade de Aveiro	Centro Hospitalar de Entre o Douro e Vouga (CHEDV)	Gabriela Moura et al
EPI_ISL_1164249	Institute of Biomedicine (IBiMED), Universidade de Aveiro	Centro Hospitalar de Entre o Douro e Vouga (CHEDV)	Gabriela Moura et al
EPI_ISL_1164250	Institute of Biomedicine (IBiMED), Universidade de Aveiro	Centro Hospitalar de Entre o Douro e Vouga (CHEDV)	Gabriela Moura et al
EPI_ISL_1164251	Institute of Biomedicine (IBiMED), Universidade de Aveiro	Centro Hospitalar de Entre o Douro e Vouga (CHEDV)	Gabriela Moura et al
EPI_ISL_1164252	Institute of Biomedicine (IBiMED), Universidade de Aveiro	Centro Hospitalar de Entre o Douro e Vouga (CHEDV)	Gabriela Moura et al
EPI_ISL_1164253	Institute of Biomedicine (IBiMED), Universidade de Aveiro	Centro Hospitalar de Entre o Douro e Vouga (CHEDV)	Gabriela Moura et al
EPI_ISL_1164254	Institute of Biomedicine (IBiMED), Universidade de Aveiro	Centro Hospitalar de Entre o Douro e Vouga (CHEDV)	Gabriela Moura et al
EPI_ISL_1164255	Institute of Biomedicine (IBiMED), Universidade de Aveiro	Centro Hospitalar de Entre o Douro e Vouga (CHEDV)	Gabriela Moura et al
EPI_ISL_1164257	Institute of Biomedicine (IBiMED), Universidade de Aveiro	Centro Hospitalar de Entre o Douro e Vouga (CHEDV)	Gabriela Moura et al
EPI_ISL_1164258	Institute of Biomedicine (IBiMED), Universidade de Aveiro	Centro Hospitalar de Entre o Douro e Vouga (CHEDV)	Gabriela Moura et al
EPI_ISL_1164259	Institute of Biomedicine (IBiMED), Universidade de Aveiro	Centro Hospitalar de Entre o Douro e Vouga (CHEDV)	Gabriela Moura et al
EPI_ISL_1164260	Institute of Biomedicine (IBiMED), Universidade de Aveiro	Centro Hospitalar de Entre o Douro e Vouga (CHEDV)	Gabriela Moura et al
EPI_ISL_1164261	Institute of Biomedicine (IBiMED), Universidade de Aveiro	Centro Hospitalar de Entre o Douro e Vouga (CHEDV)	Gabriela Moura et al
EPI_ISL_1164262	Institute of Biomedicine (IBiMED), Universidade de Aveiro	Centro Hospitalar de Entre o Douro e Vouga (CHEDV)	Gabriela Moura et al
EPI_ISL_1164263	Institute of Biomedicine (IBiMED), Universidade de Aveiro	Centro Hospitalar de Entre o Douro e Vouga (CHEDV)	Gabriela Moura et al
EPI_ISL_1164265	Institute of Biomedicine (IBiMED), Universidade de Aveiro	Centro Hospitalar de Entre o Douro e Vouga (CHEDV)	Gabriela Moura et al
EPI_ISL_1164266	Institute of Biomedicine (IBiMED), Universidade de Aveiro	Centro Hospitalar de Entre o Douro e Vouga (CHEDV)	Gabriela Moura et al
EPI_ISL_1164267	Institute of Biomedicine (IBiMED), Universidade de Aveiro	Centro Hospitalar de Entre o Douro e Vouga (CHEDV)	Gabriela Moura et al
EPI_ISL_1164268	Institute of Biomedicine (IBiMED), Universidade de Aveiro	Centro Hospitalar de Entre o Douro e Vouga (CHEDV)	Gabriela Moura et al
EPI_ISL_1164269	Institute of Biomedicine (IBiMED), Universidade de Aveiro	Centro Hospitalar de Entre o Douro e Vouga (CHEDV)	Gabriela Moura et al
EPI_ISL_1164270	Institute of Biomedicine (IBiMED), Universidade de Aveiro	Centro Hospitalar de Entre o Douro e Vouga (CHEDV)	Gabriela Moura et al
EPI_ISL_1164271	Institute of Biomedicine (IBiMED), Universidade de Aveiro	Centro Hospitalar de Entre o Douro e Vouga (CHEDV)	Gabriela Moura et al
EPI_ISL_1164272	Institute of Biomedicine (IBiMED), Universidade de Aveiro	Centro Hospitalar de Entre o Douro e Vouga (CHEDV)	Gabriela Moura et al
EPI_ISL_1164273	Institute of Biomedicine (IBiMED), Universidade de Aveiro	Centro Hospitalar de Entre o Douro e Vouga (CHEDV)	Gabriela Moura et al
EPI_ISL_1164275	Institute of Biomedicine (IBiMED), Universidade de Aveiro	Centro Hospitalar de Entre o Douro e Vouga (CHEDV)	Gabriela Moura et al
EPI_ISL_1164276	Institute of Biomedicine (IBiMED), Universidade de Aveiro	Centro Hospitalar de Entre o Douro e Vouga (CHEDV)	Gabriela Moura et al
EPI_ISL_1164277	Institute of Biomedicine (IBiMED), Universidade de Aveiro	Centro Hospitalar de Entre o Douro e Vouga (CHEDV)	Gabriela Moura et al
EPI_ISL_1164278	Institute of Biomedicine (IBiMED), Universidade de Aveiro	Centro Hospitalar de Entre o Douro e Vouga (CHEDV)	Gabriela Moura et al
EPI_ISL_1164279	Institute of Biomedicine (IBiMED), Universidade de Aveiro	Centro Hospitalar de Entre o Douro e Vouga (CHEDV)	Gabriela Moura et al
EPI_ISL_1164280	Institute of Biomedicine (IBiMED), Universidade de Aveiro	Centro Hospitalar de Entre o Douro e Vouga (CHEDV)	Gabriela Moura et al
EPI_ISL_1164281	Institute of Biomedicine (IBiMED), Universidade de Aveiro	Centro Hospitalar de Entre o Douro e Vouga (CHEDV)	Gabriela Moura et al
EPI_ISL_1164282	Institute of Biomedicine (IBiMED), Universidade de Aveiro	Centro Hospitalar de Entre o Douro e Vouga (CHEDV)	Gabriela Moura et al
EPI_ISL_1164283	Institute of Biomedicine (IBiMED), Universidade de Aveiro	Centro Hospitalar de Entre o Douro e Vouga (CHEDV)	Gabriela Moura et al
EPI_ISL_1164284	Institute of Biomedicine (IBiMED), Universidade de Aveiro	Centro Hospitalar de Entre o Douro e Vouga (CHEDV)	Gabriela Moura et al
EPI_ISL_1164286	Institute of Biomedicine (IBiMED), Universidade de Aveiro	Centro Hospitalar de Entre o Douro e Vouga (CHEDV)	Gabriela Moura et al
EPI_ISL_1164287	Institute of Biomedicine (IBiMED), Universidade de Aveiro	Centro Hospitalar de Entre o Douro e Vouga (CHEDV)	Gabriela Moura et al
EPI_ISL_1164288	Institute of Biomedicine (IBiMED), Universidade de Aveiro	Centro Hospitalar de Entre o Douro e Vouga (CHEDV)	Gabriela Moura et al
EPI_ISL_1164289	Institute of Biomedicine (IBiMED), Universidade de Aveiro	Centro Hospitalar de Entre o Douro e Vouga (CHEDV)	Gabriela Moura et al
EPI_ISL_1164291	Institute of Biomedicine (IBiMED), Universidade de Aveiro	Centro Hospitalar de Entre o Douro e Vouga (CHEDV)	Gabriela Moura et al
EPI_ISL_1164292	Institute of Biomedicine (IBiMED), Universidade de Aveiro	Centro Hospitalar de Entre o Douro e Vouga (CHEDV)	Gabriela Moura et al
EPI_ISL_1164293	Institute of Biomedicine (IBiMED), Universidade de Aveiro	Centro Hospitalar de Entre o Douro e Vouga (CHEDV)	Gabriela Moura et al
EPI_ISL_1164294	Institute of Biomedicine (IBiMED), Universidade de Aveiro	Centro Hospitalar de Entre o Douro e Vouga (CHEDV)	Gabriela Moura et al
EPI_ISL_1164295	Institute of Biomedicine (IBiMED), Universidade de Aveiro	Centro Hospitalar de Entre o Douro e Vouga (CHEDV)	Gabriela Moura et al
EPI_ISL_1164296	Institute of Biomedicine (IBiMED), Universidade de Aveiro	Centro Hospitalar de Entre o Douro e Vouga (CHEDV)	Gabriela Moura et al
EPI_ISL_1164297	Institute of Biomedicine (IBiMED), Universidade de Aveiro	Centro Hospitalar de Entre o Douro e Vouga (CHEDV)	Gabriela Moura et al
EPI_ISL_1164298	Institute of Biomedicine (IBiMED), Universidade de Aveiro	Centro Hospitalar de Entre o Douro e Vouga (CHEDV)	Gabriela Moura et al
EPI_ISL_1164299	Institute of Biomedicine (IBiMED), Universidade de Aveiro	Centro Hospitalar de Entre o Douro e Vouga (CHEDV)	Gabriela Moura et al
EPI_ISL_1164300	Institute of Biomedicine (IBiMED), Universidade de Aveiro	Centro Hospitalar de Entre o Douro e Vouga (CHEDV)	Gabriela Moura et al
EPI_ISL_1164301	Institute of Biomedicine (IBiMED), Universidade de Aveiro	Centro Hospitalar de Entre o Douro e Vouga (CHEDV)	Gabriela Moura et al
EPI_ISL_1164302	Institute of Biomedicine (IBiMED), Universidade de Aveiro	Centro Hospitalar de Entre o Douro e Vouga (CHEDV)	Gabriela Moura et al
EPI_ISL_1164303	Institute of Biomedicine (IBiMED), Universidade de Aveiro	Centro Hospitalar de Entre o Douro e Vouga (CHEDV)	Gabriela Moura et al
EPI_ISL_1164304	Institute of Biomedicine (IBiMED), Universidade de Aveiro	Centro Hospitalar de Entre o Douro e Vouga (CHEDV)	Gabriela Moura et al
EPI_ISL_1164305	Institute of Biomedicine (IBiMED), Universidade de Aveiro	Centro Hospitalar de Entre o Douro e Vouga (CHEDV)	Gabriela Moura et al
EPI_ISL_1164306	Institute of Biomedicine (IBiMED), Universidade de Aveiro	Centro Hospitalar de Entre o Douro e Vouga (CHEDV)	Gabriela Moura et al
EPI_ISL_1164307	Institute of Biomedicine (IBiMED), Universidade de Aveiro	Centro Hospitalar de Entre o Douro e Vouga (CHEDV)	Gabriela Moura et al
EPI_ISL_1164308	Institute of Biomedicine (IBiMED), Universidade de Aveiro	Centro Hospitalar de Entre o Douro e Vouga (CHEDV)	Gabriela Moura et al
EPI_ISL_1164309	Institute of Biomedicine (IBiMED), Universidade de Aveiro	Centro Hospitalar de Entre o Douro e Vouga (CHEDV)	Gabriela Moura et al
EPI_ISL_1164310	Institute of Biomedicine (IBiMED), Universidade de Aveiro	Centro Hospitalar de Entre o Douro e Vouga (CHEDV)	Gabriela Moura et al
EPI_ISL_1164311	Institute of Biomedicine (IBiMED), Universidade de Aveiro	Centro Hospitalar de Entre o Douro e Vouga (CHEDV)	Gabriela Moura et al
EPI_ISL_1164312	Institute of Biomedicine (IBiMED), Universidade de Aveiro	Centro Hospitalar de Entre o Douro e Vouga (CHEDV)	Gabriela Moura et al
EPI_ISL_1164313	Institute of Biomedicine (IBiMED), Universidade de Aveiro	Centro Hospitalar de Entre o Douro e Vouga (CHEDV)	Gabriela Moura et al
EPI_ISL_1164314	Institute of Biomedicine (IBiMED), Universidade de Aveiro	Centro Hospitalar de Entre o Douro e Vouga (CHEDV)	Gabriela Moura et al
EPI_ISL_1164315	Institute of Biomedicine (IBiMED), Universidade de Aveiro	Centro Hospitalar de Entre o Douro e Vouga (CHEDV)	Gabriela Moura et al
EPI_ISL_1164316	Institute of Biomedicine (IBiMED), Universidade de Aveiro	Centro Hospitalar de Entre o Douro e Vouga (CHEDV)	Gabriela Moura et al
EPI_ISL_1164317	Institute of Biomedicine (IBiMED), Universidade de Aveiro	Centro Hospitalar de Entre o Douro e Vouga (CHEDV)	Gabriela Moura et al
EPI_ISL_1164318	Institute of Biomedicine (IBiMED), Universidade de Aveiro	Centro Hospitalar de Entre o Douro e Vouga (CHEDV)	Gabriela Moura et al
EPI_ISL_1164319	Institute of Biomedicine (IBiMED), Universidade de Aveiro	Centro Hospitalar de Entre o Douro e Vouga (CHEDV)	Gabriela Moura et al
EPI_ISL_1164320	Institute of Biomedicine (IBiMED), Universidade de Aveiro	Centro Hospitalar de Entre o Douro e Vouga (CHEDV)	Gabriela Moura et al
EPI_ISL_1164321	Institute of Biomedicine (IBiMED), Universidade de Aveiro	Centro Hospitalar de Entre o Douro e Vouga (CHEDV)	Gabriela Moura et al
EPI_ISL_1164322	Institute of Biomedicine (IBiMED), Universidade de Aveiro	Centro Hospitalar de Entre o Douro e Vouga (CHEDV)	Gabriela Moura et al
EPI_ISL_1164323	Institute of Biomedicine (IBiMED), Universidade de Aveiro	Centro Hospitalar de Entre o Douro e Vouga (CHEDV)	Gabriela Moura et al
EPI_ISL_1164324	Institute of Biomedicine (IBiMED), Universidade de Aveiro	Centro Hospitalar de Entre o Douro e Vouga (CHEDV)	Gabriela Moura et al
EPI_ISL_1164325	Institute of Biomedicine (IBiMED), Universidade de Aveiro	Centro Hospitalar de Entre o Douro e Vouga (CHEDV)	Gabriela Moura et al
EPI_ISL_1164326	Institute of Biomedicine (IBiMED), Universidade de Aveiro	Centro Hospitalar de Entre o Douro e Vouga (CHEDV)	Gabriela Moura et al
EPI_ISL_1164327	Institute of Biomedicine (IBiMED), Universidade de Aveiro	Centro Hospitalar de Entre o Douro e Vouga (CHEDV)	Gabriela Moura et al
EPI_ISL_1164328	Institute of Biomedicine (IBiMED), Universidade de Aveiro	Centro Hospitalar de Entre o Douro e Vouga (CHEDV)	Gabriela Moura et al
EPI_ISL_1164329	Institute of Biomedicine (IBiMED), Universidade de Aveiro	Centro Hospitalar de Entre o Douro e Vouga (CHEDV)	Gabriela Moura et al
EPI_ISL_1164330	Institute of Biomedicine (IBiMED), Universidade de Aveiro	Centro Hospitalar de Entre o Douro e Vouga (CHEDV)	Gabriela Moura et al
EPI_ISL_1164331	Institute of Biomedicine (IBiMED), Universidade de Aveiro	Centro Hospitalar de Entre o Douro e Vouga (CHEDV)	Gabriela Moura et al
EPI_ISL_1164332	Institute of Biomedicine (IBiMED), Universidade de Aveiro	Centro Hospitalar de Entre o Douro e Vouga (CHEDV)	Gabriela Moura et al
EPI_ISL_1164333	Institute of Biomedicine (IBiMED), Universidade de Aveiro	Centro Hospitalar de Entre o Douro e Vouga (CHEDV)	Gabriela Moura et al
EPI_ISL_1164334	Institute of Biomedicine (IBiMED), Universidade de Aveiro	Centro Hospitalar de Entre o Douro e Vouga (CHEDV)	Gabriela Moura et al
EPI_ISL_1164335	Institute of Biomedicine (IBiMED), Universidade de Aveiro	Centro Hospitalar de Entre o Douro e Vouga (CHEDV)	Gabriela Moura et al
EPI_ISL_1164336	Institute of Biomedicine (IBiMED), Universidade de Aveiro	Centro Hospitalar de Entre o Douro e Vouga (CHEDV)	Gabriela Moura et al
EPI_ISL_1164338	Institute of Biomedicine (IBiMED), Universidade de Aveiro	Centro Hospitalar de Entre o Douro e Vouga (CHEDV)	Gabriela Moura et al
EPI_ISL_1164339	Institute of Biomedicine (IBiMED), Universidade de Aveiro	Centro Hospitalar de Entre o Douro e Vouga (CHEDV)	Gabriela Moura et al
EPI_ISL_1164340	Institute of Biomedicine (IBiMED), Universidade de Aveiro	Centro Hospitalar de Entre o Douro e Vouga (CHEDV)	Gabriela Moura et al
EPI_ISL_1164341	Institute of Biomedicine (IBiMED), Universidade de Aveiro	Centro Hospitalar de Entre o Douro e Vouga (CHEDV)	Gabriela Moura et al
EPI_ISL_1164342	Institute of Biomedicine (IBiMED), Universidade de Aveiro	Centro Hospitalar de Entre o Douro e Vouga (CHEDV)	Gabriela Moura et al
EPI_ISL_1164343	Institute of Biomedicine (IBiMED), Universidade de Aveiro	Centro Hospitalar de Entre o Douro e Vouga (CHEDV)	Gabriela Moura et al
EPI_ISL_1164344	Institute of Biomedicine (IBiMED), Universidade de Aveiro	Centro Hospitalar de Entre o Douro e Vouga (CHEDV)	Gabriela Moura et al
EPI_ISL_1164345	Institute of Biomedicine (IBiMED), Universidade de Aveiro	Centro Hospitalar de Entre o Douro e Vouga (CHEDV)	Gabriela Moura et al
EPI_ISL_1164346	Institute of Biomedicine (IBiMED), Universidade de Aveiro	Centro Hospitalar de Entre o Douro e Vouga (CHEDV)	Gabriela Moura et al
EPI_ISL_1164347	Institute of Biomedicine (IBiMED), Universidade de Aveiro	Centro Hospitalar de Entre o Douro e Vouga (CHEDV)	Gabriela Moura et al
EPI_ISL_1164349	Institute of Biomedicine (IBiMED), Universidade de Aveiro	Centro Hospitalar de Entre o Douro e Vouga (CHEDV)	Gabriela Moura et al
EPI_ISL_1164350	Institute of Biomedicine (IBiMED), Universidade de Aveiro	Centro Hospitalar de Entre o Douro e Vouga (CHEDV)	Gabriela Moura et al
EPI_ISL_1164351	Institute of Biomedicine (IBiMED), Universidade de Aveiro	Centro Hospitalar de Entre o Douro e Vouga (CHEDV)	Gabriela Moura et al
EPI_ISL_1164352	Institute of Biomedicine (IBiMED), Universidade de Aveiro	Centro Hospitalar de Entre o Douro e Vouga (CHEDV)	Gabriela Moura et al
EPI_ISL_1164353	National Public Health Laboratory, National Centre for Infectious Diseases	National Public Health Laboratory, National Centre for Infectious Diseases	Tze Minn Mak et al
EPI_ISL_1164354	National Public Health Laboratory, National Centre for Infectious Diseases	National Public Health Laboratory, National Centre for Infectious Diseases	Tze Minn Mak et al
EPI_ISL_1164355	National Public Health Laboratory, National Centre for Infectious Diseases	National Public Health Laboratory, National Centre for Infectious Diseases	Tze Minn Mak et al
EPI_ISL_1164356	National Public Health Laboratory, National Centre for Infectious Diseases	National Public Health Laboratory, National Centre for Infectious Diseases	Tze Minn Mak et al
EPI_ISL_1164357	National Public Health Laboratory, National Centre for Infectious Diseases	National Public Health Laboratory, National Centre for Infectious Diseases	Tze Minn Mak et al
EPI_ISL_1164358	National Public Health Laboratory, National Centre for Infectious Diseases	National Public Health Laboratory, National Centre for Infectious Diseases	Tze Minn Mak et al
EPI_ISL_1164439	Jessa	Jessa	Cruys et al. on behalf of the Jessa_cmdLab et al
EPI_ISL_1164440	Jessa	Jessa	Cruys et al. on behalf of the Jessa_cmdLab et al
EPI_ISL_1164441	Jessa	Jessa	Cruys et al. on behalf of the Jessa_cmdLab et al
EPI_ISL_1164442	Jessa	Jessa	Cruys et al. on behalf of the Jessa_cmdLab et al
EPI_ISL_1164443	Jessa	Jessa	Cruys et al. on behalf of the Jessa_cmdLab et al
EPI_ISL_1164444	Jessa	Jessa	Cruys et al. on behalf of the Jessa_cmdLab et al
EPI_ISL_1164445	Jessa	Jessa	Cruys et al. on behalf of the Jessa_cmdLab et al
EPI_ISL_1164446	Jessa	Jessa	Cruys et al. on behalf of the Jessa_cmdLab et al
EPI_ISL_1164447	Jessa	Jessa	Cruys et al. on behalf of the Jessa_cmdLab et al
EPI_ISL_1164448	Jessa	Jessa	Cruys et al. on behalf of the Jessa_cmdLab et al
EPI_ISL_1164449	Jessa	Jessa	Cruys et al. on behalf of the Jessa_cmdLab et al
EPI_ISL_1164450	Jessa	Jessa	Cruys et al. on behalf of the Jessa_cmdLab et al
EPI_ISL_1164451	Jessa	Jessa	Cruys et al. on behalf of the Jessa_cmdLab et al
EPI_ISL_1164452	Jessa	Jessa	Cruys et al. on behalf of the Jessa_cmdLab et al
EPI_ISL_1164453	Jessa	Jessa	Cruys et al. on behalf of the Jessa_cmdLab et al
EPI_ISL_1164454	Jessa	Jessa	Cruys et al. on behalf of the Jessa_cmdLab et al
EPI_ISL_1164455	Jessa	Jessa	Cruys et al. on behalf of the Jessa_cmdLab et al
EPI_ISL_1164456	Jessa	Jessa	Cruys et al. on behalf of the Jessa_cmdLab et al
EPI_ISL_1164457	Jessa	Jessa	Cruys et al. on behalf of the Jessa_cmdLab et al
EPI_ISL_1164458	Jessa	Jessa	Cruys et al. on behalf of the Jessa_cmdLab et al
EPI_ISL_1164459	Jessa	Jessa	Cruys et al. on behalf of the Jessa_cmdLab et al
EPI_ISL_1164460	Jessa	Jessa	Cruys et al. on behalf of the Jessa_cmdLab et al
EPI_ISL_1164461	Jessa	Jessa	Cruys et al. on behalf of the Jessa_cmdLab et al
EPI_ISL_1164462	Jessa	Jessa	Cruys et al. on behalf of the Jessa_cmdLab et al
EPI_ISL_1164463	Jessa	Jessa	Cruys et al. on behalf of the Jessa_cmdLab et al
EPI_ISL_1164464	Jessa	Jessa	Cruys et al. on behalf of the Jessa_cmdLab et al
EPI_ISL_1164465	Jessa	Jessa	Cruys et al. on behalf of the Jessa_cmdLab et al
EPI_ISL_1164466	Ministry of Health Turkey	Ministry of Health Turkey	Fatma Bayrakdar et al
EPI_ISL_1164467	Ministry of Health Turkey	Ministry of Health Turkey	Fatma Bayrakdar et al
EPI_ISL_1164468	Ministry of Health Turkey	Ministry of Health Turkey	Fatma Bayrakdar et al
EPI_ISL_1164469	Ministry of Health Turkey	Ministry of Health Turkey	Fatma Bayrakdar et al
EPI_ISL_1164470	Ministry of Health Turkey	Ministry of Health Turkey	Fatma Bayrakdar et al
EPI_ISL_1164471	Ministry of Health Turkey	Ministry of Health Turkey	Fatma Bayrakdar et al
EPI_ISL_1164472	Ministry of Health Turkey	Ministry of Health Turkey	Fatma Bayrakdar et al
EPI_ISL_1164473	Ministry of Health Turkey	Ministry of Health Turkey	Fatma Bayrakdar et al
EPI_ISL_1164474	Ministry of Health Turkey	Ministry of Health Turkey	Fatma Bayrakdar et al
EPI_ISL_1164475	Ministry of Health Turkey	Ministry of Health Turkey	Fatma Bayrakdar et al
EPI_ISL_1164476	Ministry of Health Turkey	Ministry of Health Turkey	Fatma Bayrakdar et al
EPI_ISL_1164477	Ministry of Health Turkey	Ministry of Health Turkey	Fatma Bayrakdar et al
EPI_ISL_1164478	Ministry of Health Turkey	Ministry of Health Turkey	Fatma Bayrakdar et al
EPI_ISL_1164479	Ministry of Health Turkey	Ministry of Health Turkey	Fatma Bayrakdar et al
EPI_ISL_1164480	Ministry of Health Turkey	Ministry of Health Turkey	Fatma Bayrakdar et al
EPI_ISL_1164481	Ministry of Health Turkey	Ministry of Health Turkey	Fatma Bayrakdar et al
EPI_ISL_1164482	Ministry of Health Turkey	Ministry of Health Turkey	Fatma Bayrakdar et al
EPI_ISL_1164483	Ministry of Health Turkey	Ministry of Health Turkey	Fatma Bayrakdar et al
EPI_ISL_1164526	Charité Universitätsmedizin Berlin, Institut für Virologie	Charité Universitätsmedizin Berlin, Institut für Virologie/Labor Berlin	Victor M Corman et al
EPI_ISL_1164530	Charité Universitätsmedizin Berlin, Institut für Virologie	Charité Universitätsmedizin Berlin, Institut für Virologie/Labor Berlin	Victor M Corman et al
EPI_ISL_1164532	Charité Universitätsmedizin Berlin, Institut für Virologie	Charité Universitätsmedizin Berlin, Institut für Virologie/Labor Berlin	Victor M Corman et al
EPI_ISL_1164534	Charité Universitätsmedizin Berlin, Institut für Virologie	Charité Universitätsmedizin Berlin, Institut für Virologie/Labor Berlin	Victor M Corman et al
EPI_ISL_1164537	Charité Universitätsmedizin Berlin, Institut für Virologie	Charité Universitätsmedizin Berlin, Institut für Virologie/Labor Berlin	Victor M Corman et al
EPI_ISL_1164540	Charité Universitätsmedizin Berlin, Institut für Virologie	Charité Universitätsmedizin Berlin, Institut für Virologie/Labor Berlin	Victor M Corman et al
EPI_ISL_1164542	Charité Universitätsmedizin Berlin, Institut für Virologie	Charité Universitätsmedizin Berlin, Institut für Virologie/Labor Berlin	Victor M Corman et al
EPI_ISL_1164547	Charité Universitätsmedizin Berlin, Institut für Virologie	Charité Universitätsmedizin Berlin, Institut für Virologie/Labor Berlin	Victor M Corman et al
EPI_ISL_1164548	Charité Universitätsmedizin Berlin, Institut für Virologie	Charité Universitätsmedizin Berlin, Institut für Virologie/Labor Berlin	Victor M Corman et al
EPI_ISL_1164549	Charité Universitätsmedizin Berlin, Institut für Virologie	Charité Universitätsmedizin Berlin, Institut für Virologie/Labor Berlin	Victor M Corman et al
EPI_ISL_1164550	Charité Universitätsmedizin Berlin, Institut für Virologie	Charité Universitätsmedizin Berlin, Institut für Virologie/Labor Berlin	Victor M Corman et al
EPI_ISL_1164552	Charité Universitätsmedizin Berlin, Institut für Virologie	Charité Universitätsmedizin Berlin, Institut für Virologie/Labor Berlin	Victor M Corman et al
EPI_ISL_1164553	Charité Universitätsmedizin Berlin, Institut für Virologie	Charité Universitätsmedizin Berlin, Institut für Virologie/Labor Berlin	Victor M Corman et al
EPI_ISL_1164554	Charité Universitätsmedizin Berlin, Institut für Virologie	Charité Universitätsmedizin Berlin, Institut für Virologie/Labor Berlin	Victor M Corman et al
EPI_ISL_1164555	Charité Universitätsmedizin Berlin, Institut für Virologie	Charité Universitätsmedizin Berlin, Institut für Virologie/Labor Berlin	Victor M Corman et al
EPI_ISL_1164556	Charité Universitätsmedizin Berlin, Institut für Virologie	Charité Universitätsmedizin Berlin, Institut für Virologie/Labor Berlin	Victor M Corman et al
EPI_ISL_1164557	Charité Universitätsmedizin Berlin, Institut für Virologie	Charité Universitätsmedizin Berlin, Institut für Virologie/Labor Berlin	Victor M Corman et al
EPI_ISL_1164558	Charité Universitätsmedizin Berlin, Institut für Virologie	Charité Universitätsmedizin Berlin, Institut für Virologie/Labor Berlin	Victor M Corman et al
EPI_ISL_1164559	Charité Universitätsmedizin Berlin, Institut für Virologie	Charité Universitätsmedizin Berlin, Institut für Virologie/Labor Berlin	Victor M Corman et al
EPI_ISL_1164560	Charité Universitätsmedizin Berlin, Institut für Virologie	Charité Universitätsmedizin Berlin, Institut für Virologie/Labor Berlin	Victor M Corman et al
EPI_ISL_1164561	Charité Universitätsmedizin Berlin, Institut für Virologie	Charité Universitätsmedizin Berlin, Institut für Virologie/Labor Berlin	Victor M Corman et al
EPI_ISL_1164562	Charité Universitätsmedizin Berlin, Institut für Virologie	Charité Universitätsmedizin Berlin, Institut für Virologie/Labor Berlin	Victor M Corman et al
EPI_ISL_1164563	Charité Universitätsmedizin Berlin, Institut für Virologie	Charité Universitätsmedizin Berlin, Institut für Virologie/Labor Berlin	Victor M Corman et al
EPI_ISL_1164564	Charité Universitätsmedizin Berlin, Institut für Virologie	Charité Universitätsmedizin Berlin, Institut für Virologie/Labor Berlin	Victor M Corman et al
EPI_ISL_1164565	Charité Universitätsmedizin Berlin, Institut für Virologie	Charité Universitätsmedizin Berlin, Institut für Virologie/Labor Berlin	Victor M Corman et al
EPI_ISL_1164566	Charité Universitätsmedizin Berlin, Institut für Virologie	Charité Universitätsmedizin Berlin, Institut für Virologie/Labor Berlin	Victor M Corman et al
EPI_ISL_1164567	Charité Universitätsmedizin Berlin, Institut für Virologie	Charité Universitätsmedizin Berlin, Institut für Virologie/Labor Berlin	Victor M Corman et al
EPI_ISL_1164568	Charité Universitätsmedizin Berlin, Institut für Virologie	Charité Universitätsmedizin Berlin, Institut für Virologie/Labor Berlin	Victor M Corman et al
EPI_ISL_1164569	Charité Universitätsmedizin Berlin, Institut für Virologie	Charité Universitätsmedizin Berlin, Institut für Virologie/Labor Berlin	Victor M Corman et al
EPI_ISL_1164570	Charité Universitätsmedizin Berlin, Institut für Virologie	Charité Universitätsmedizin Berlin, Institut für Virologie/Labor Berlin	Victor M Corman et al
EPI_ISL_1164571	Charité Universitätsmedizin Berlin, Institut für Virologie	Charité Universitätsmedizin Berlin, Institut für Virologie/Labor Berlin	Victor M Corman et al
EPI_ISL_1164572	Charité Universitätsmedizin Berlin, Institut für Virologie	Charité Universitätsmedizin Berlin, Institut für Virologie/Labor Berlin	Victor M Corman et al
EPI_ISL_1164573	Charité Universitätsmedizin Berlin, Institut für Virologie	Charité Universitätsmedizin Berlin, Institut für Virologie/Labor Berlin	Victor M Corman et al
EPI_ISL_1164574	Charité Universitätsmedizin Berlin, Institut für Virologie	Charité Universitätsmedizin Berlin, Institut für Virologie/Labor Berlin	Victor M Corman et al
EPI_ISL_1164575	Charité Universitätsmedizin Berlin, Institut für Virologie	Charité Universitätsmedizin Berlin, Institut für Virologie/Labor Berlin	Victor M Corman et al
EPI_ISL_1164576	Charité Universitätsmedizin Berlin, Institut für Virologie	Charité Universitätsmedizin Berlin, Institut für Virologie/Labor Berlin	Victor M Corman et al
EPI_ISL_1164577	Charité Universitätsmedizin Berlin, Institut für Virologie	Charité Universitätsmedizin Berlin, Institut für Virologie/Labor Berlin	Victor M Corman et al
EPI_ISL_1164578	Charité Universitätsmedizin Berlin, Institut für Virologie	Charité Universitätsmedizin Berlin, Institut für Virologie/Labor Berlin	Victor M Corman et al
EPI_ISL_1164579	Charité Universitätsmedizin Berlin, Institut für Virologie	Charité Universitätsmedizin Berlin, Institut für Virologie/Labor Berlin	Victor M Corman et al
EPI_ISL_1164580	Charité Universitätsmedizin Berlin, Institut für Virologie	Charité Universitätsmedizin Berlin, Institut für Virologie/Labor Berlin	Victor M Corman et al
EPI_ISL_1164581	Charité Universitätsmedizin Berlin, Institut für Virologie	Charité Universitätsmedizin Berlin, Institut für Virologie/Labor Berlin	Victor M Corman et al
EPI_ISL_1164582	Charité Universitätsmedizin Berlin, Institut für Virologie	Charité Universitätsmedizin Berlin, Institut für Virologie/Labor Berlin	Victor M Corman et al
EPI_ISL_1164583	Charité Universitätsmedizin Berlin, Institut für Virologie	Charité Universitätsmedizin Berlin, Institut für Virologie/Labor Berlin	Victor M Corman et al
EPI_ISL_1164584	Charité Universitätsmedizin Berlin, Institut für Virologie	Charité Universitätsmedizin Berlin, Institut für Virologie/Labor Berlin	Victor M Corman et al
EPI_ISL_1164585	Charité Universitätsmedizin Berlin, Institut für Virologie	Charité Universitätsmedizin Berlin, Institut für Virologie/Labor Berlin	Victor M Corman et al
EPI_ISL_1164586	Charité Universitätsmedizin Berlin, Institut für Virologie	Charité Universitätsmedizin Berlin, Institut für Virologie/Labor Berlin	Victor M Corman et al
EPI_ISL_1164587	Charité Universitätsmedizin Berlin, Institut für Virologie	Charité Universitätsmedizin Berlin, Institut für Virologie/Labor Berlin	Victor M Corman et al
EPI_ISL_1164588	Charité Universitätsmedizin Berlin, Institut für Virologie	Charité Universitätsmedizin Berlin, Institut für Virologie/Labor Berlin	Victor M Corman et al
EPI_ISL_1164589	Charité Universitätsmedizin Berlin, Institut für Virologie	Charité Universitätsmedizin Berlin, Institut für Virologie/Labor Berlin	Victor M Corman et al
EPI_ISL_1164590	Charité Universitätsmedizin Berlin, Institut für Virologie	Charité Universitätsmedizin Berlin, Institut für Virologie/Labor Berlin	Victor M Corman et al
EPI_ISL_1164591	Charité Universitätsmedizin Berlin, Institut für Virologie	Charité Universitätsmedizin Berlin, Institut für Virologie/Labor Berlin	Victor M Corman et al
EPI_ISL_1164592	Charité Universitätsmedizin Berlin, Institut für Virologie	Charité Universitätsmedizin Berlin, Institut für Virologie/Labor Berlin	Victor M Corman et al
EPI_ISL_1164593	Charité Universitätsmedizin Berlin, Institut für Virologie	Charité Universitätsmedizin Berlin, Institut für Virologie/Labor Berlin	Victor M Corman et al
EPI_ISL_1164594	Charité Universitätsmedizin Berlin, Institut für Virologie	Charité Universitätsmedizin Berlin, Institut für Virologie/Labor Berlin	Victor M Corman et al
EPI_ISL_1164595	Charité Universitätsmedizin Berlin, Institut für Virologie	Charité Universitätsmedizin Berlin, Institut für Virologie/Labor Berlin	Victor M Corman et al
EPI_ISL_1164600	Plateforme de testing Namuroise	Plateforme de testing Namuroise	Otto Gaetan et al
EPI_ISL_1164602	Salzkammergutklinikum Vöcklabruck, Institut für Pathologie	Salzkammergutklinikum Vöcklabruck, Institut für Pathologie	Regina Stitz et al
EPI_ISL_1164606	Salzkammergutklinikum Vöcklabruck, Institut für Pathologie	Salzkammergutklinikum Vöcklabruck, Institut für Pathologie	Regina Stitz et al
EPI_ISL_1164608	Salzkammergutklinikum Vöcklabruck, Institut für Pathologie	Salzkammergutklinikum Vöcklabruck, Institut für Pathologie	Regina Stitz et al
EPI_ISL_1164609	Salzkammergutklinikum Vöcklabruck, Institut für Pathologie	Salzkammergutklinikum Vöcklabruck, Institut für Pathologie	Regina Stitz et al
EPI_ISL_1164610	Salzkammergutklinikum Vöcklabruck, Institut für Pathologie	Salzkammergutklinikum Vöcklabruck, Institut für Pathologie	Regina Stitz et al
EPI_ISL_1164611	Salzkammergutklinikum Vöcklabruck, Institut für Pathologie	Salzkammergutklinikum Vöcklabruck, Institut für Pathologie	Regina Stitz et al
EPI_ISL_1164612	Salzkammergutklinikum Vöcklabruck, Institut für Pathologie	Salzkammergutklinikum Vöcklabruck, Institut für Pathologie	Regina Stitz et al
EPI_ISL_1164613	Salzkammergutklinikum Vöcklabruck, Institut für Pathologie	Salzkammergutklinikum Vöcklabruck, Institut für Pathologie	Regina Stitz et al
EPI_ISL_1164614	Salzkammergutklinikum Vöcklabruck, Institut für Pathologie	Salzkammergutklinikum Vöcklabruck, Institut für Pathologie	Regina Stitz et al
EPI_ISL_1164615	Salzkammergutklinikum Vöcklabruck, Institut für Pathologie	Salzkammergutklinikum Vöcklabruck, Institut für Pathologie	Regina Stitz et al
EPI_ISL_1164616	Salzkammergutklinikum Vöcklabruck, Institut für Pathologie	Salzkammergutklinikum Vöcklabruck, Institut für Pathologie	Regina Stitz et al
EPI_ISL_1164617	Salzkammergutklinikum Vöcklabruck, Institut für Pathologie	Salzkammergutklinikum Vöcklabruck, Institut für Pathologie	Regina Stitz et al
EPI_ISL_1164618	Salzkammergutklinikum Vöcklabruck, Institut für Pathologie	Salzkammergutklinikum Vöcklabruck, Institut für Pathologie	Regina Stitz et al
EPI_ISL_1164619	Salzkammergutklinikum Vöcklabruck, Institut für Pathologie	Salzkammergutklinikum Vöcklabruck, Institut für Pathologie	Regina Stitz et al
EPI_ISL_1164620	Salzkammergutklinikum Vöcklabruck, Institut für Pathologie	Salzkammergutklinikum Vöcklabruck, Institut für Pathologie	Regina Stitz et al
EPI_ISL_1164621	Salzkammergutklinikum Vöcklabruck, Institut für Pathologie	Salzkammergutklinikum Vöcklabruck, Institut für Pathologie	Regina Stitz et al
EPI_ISL_1164622	Salzkammergutklinikum Vöcklabruck, Institut für Pathologie	Salzkammergutklinikum Vöcklabruck, Institut für Pathologie	Regina Stitz et al
EPI_ISL_1164623	Salzkammergutklinikum Vöcklabruck, Institut für Pathologie	Salzkammergutklinikum Vöcklabruck, Institut für Pathologie	Regina Stitz et al
EPI_ISL_1164624	Salzkammergutklinikum Vöcklabruck, Institut für Pathologie	Salzkammergutklinikum Vöcklabruck, Institut für Pathologie	Regina Stitz et al
EPI_ISL_1164626	Department of Molecular Virology, Cyprus Institute of Neurology and Genetics	Department of Molecular Virology, Cyprus Institute of Neurology and Genetics	Jan Richter et al
EPI_ISL_1164627	Department of Molecular Virology, Cyprus Institute of Neurology and Genetics	Department of Molecular Virology, Cyprus Institute of Neurology and Genetics	Jan Richter et al
EPI_ISL_1164628	Department of Molecular Virology, Cyprus Institute of Neurology and Genetics	Department of Molecular Virology, Cyprus Institute of Neurology and Genetics	Jan Richter et al
EPI_ISL_1164629	Department of Molecular Virology, Cyprus Institute of Neurology and Genetics	Department of Molecular Virology, Cyprus Institute of Neurology and Genetics	Jan Richter et al
EPI_ISL_1164630	Department of Molecular Virology, Cyprus Institute of Neurology and Genetics	Department of Molecular Virology, Cyprus Institute of Neurology and Genetics	Jan Richter et al
EPI_ISL_1164631	Department of Molecular Virology, Cyprus Institute of Neurology and Genetics	Department of Molecular Virology, Cyprus Institute of Neurology and Genetics	Jan Richter et al
EPI_ISL_1164632	Department of Molecular Virology, Cyprus Institute of Neurology and Genetics	Department of Molecular Virology, Cyprus Institute of Neurology and Genetics	Jan Richter et al
EPI_ISL_1164633	Department of Molecular Virology, Cyprus Institute of Neurology and Genetics	Department of Molecular Virology, Cyprus Institute of Neurology and Genetics	Jan Richter et al
EPI_ISL_1164634	Department of Molecular Virology, Cyprus Institute of Neurology and Genetics	Department of Molecular Virology, Cyprus Institute of Neurology and Genetics	Jan Richter et al
EPI_ISL_1164635	Department of Molecular Virology, Cyprus Institute of Neurology and Genetics	Department of Molecular Virology, Cyprus Institute of Neurology and Genetics	Jan Richter et al
EPI_ISL_1164636	Department of Molecular Virology, Cyprus Institute of Neurology and Genetics	Department of Molecular Virology, Cyprus Institute of Neurology and Genetics	Jan Richter et al
EPI_ISL_1164637	Department of Molecular Virology, Cyprus Institute of Neurology and Genetics	Department of Molecular Virology, Cyprus Institute of Neurology and Genetics	Jan Richter et al
EPI_ISL_1164638	Department of Molecular Virology, Cyprus Institute of Neurology and Genetics	Department of Molecular Virology, Cyprus Institute of Neurology and Genetics	Jan Richter et al
EPI_ISL_1164639	Department of Molecular Virology, Cyprus Institute of Neurology and Genetics	Department of Molecular Virology, Cyprus Institute of Neurology and Genetics	Jan Richter et al
EPI_ISL_1164640	Department of Molecular Virology, Cyprus Institute of Neurology and Genetics	Department of Molecular Virology, Cyprus Institute of Neurology and Genetics	Jan Richter et al
EPI_ISL_1164641	Department of Molecular Virology, Cyprus Institute of Neurology and Genetics	Department of Molecular Virology, Cyprus Institute of Neurology and Genetics	Jan Richter et al
EPI_ISL_1164642	Department of Molecular Virology, Cyprus Institute of Neurology and Genetics	Department of Molecular Virology, Cyprus Institute of Neurology and Genetics	Jan Richter et al
EPI_ISL_1164643	Department of Molecular Virology, Cyprus Institute of Neurology and Genetics	Department of Molecular Virology, Cyprus Institute of Neurology and Genetics	Jan Richter et al
EPI_ISL_1164644	Department of Molecular Virology, Cyprus Institute of Neurology and Genetics	Department of Molecular Virology, Cyprus Institute of Neurology and Genetics	Jan Richter et al
EPI_ISL_1164645	Department of Molecular Virology, Cyprus Institute of Neurology and Genetics	Department of Molecular Virology, Cyprus Institute of Neurology and Genetics	Jan Richter et al
EPI_ISL_1164646	Department of Molecular Virology, Cyprus Institute of Neurology and Genetics	Department of Molecular Virology, Cyprus Institute of Neurology and Genetics	Jan Richter et al
EPI_ISL_1164647	Department of Molecular Virology, Cyprus Institute of Neurology and Genetics	Department of Molecular Virology, Cyprus Institute of Neurology and Genetics	Jan Richter et al
EPI_ISL_1164648	Department of Molecular Virology, Cyprus Institute of Neurology and Genetics	Department of Molecular Virology, Cyprus Institute of Neurology and Genetics	Jan Richter et al
EPI_ISL_1164649	Department of Molecular Virology, Cyprus Institute of Neurology and Genetics	Department of Molecular Virology, Cyprus Institute of Neurology and Genetics	Jan Richter et al
EPI_ISL_1164650	Department of Molecular Virology, Cyprus Institute of Neurology and Genetics	Department of Molecular Virology, Cyprus Institute of Neurology and Genetics	Jan Richter et al
EPI_ISL_1164651	Department of Molecular Virology, Cyprus Institute of Neurology and Genetics	Department of Molecular Virology, Cyprus Institute of Neurology and Genetics	Jan Richter et al
EPI_ISL_1164652	Department of Molecular Virology, Cyprus Institute of Neurology and Genetics	Department of Molecular Virology, Cyprus Institute of Neurology and Genetics	Jan Richter et al
EPI_ISL_1164653	Department of Molecular Virology, Cyprus Institute of Neurology and Genetics	Department of Molecular Virology, Cyprus Institute of Neurology and Genetics	Jan Richter et al
EPI_ISL_1164654	Department of Molecular Virology, Cyprus Institute of Neurology and Genetics	Department of Molecular Virology, Cyprus Institute of Neurology and Genetics	Jan Richter et al
EPI_ISL_1164656	Department of Molecular Virology, Cyprus Institute of Neurology and Genetics	Department of Molecular Virology, Cyprus Institute of Neurology and Genetics	Jan Richter et al
EPI_ISL_1164657	Department of Molecular Virology, Cyprus Institute of Neurology and Genetics	Department of Molecular Virology, Cyprus Institute of Neurology and Genetics	Jan Richter et al
EPI_ISL_1164658	Department of Molecular Virology, Cyprus Institute of Neurology and Genetics	Department of Molecular Virology, Cyprus Institute of Neurology and Genetics	Jan Richter et al
EPI_ISL_1164659	Department of Molecular Virology, Cyprus Institute of Neurology and Genetics	Department of Molecular Virology, Cyprus Institute of Neurology and Genetics	Jan Richter et al
EPI_ISL_1164660	Department of Molecular Virology, Cyprus Institute of Neurology and Genetics	Department of Molecular Virology, Cyprus Institute of Neurology and Genetics	Jan Richter et al
EPI_ISL_1164661	Department of Molecular Virology, Cyprus Institute of Neurology and Genetics	Department of Molecular Virology, Cyprus Institute of Neurology and Genetics	Jan Richter et al
EPI_ISL_1164662	Department of Molecular Virology, Cyprus Institute of Neurology and Genetics	Department of Molecular Virology, Cyprus Institute of Neurology and Genetics	Jan Richter et al
EPI_ISL_1164663	Department of Molecular Virology, Cyprus Institute of Neurology and Genetics	Department of Molecular Virology, Cyprus Institute of Neurology and Genetics	Jan Richter et al
EPI_ISL_1164664	Department of Molecular Virology, Cyprus Institute of Neurology and Genetics	Department of Molecular Virology, Cyprus Institute of Neurology and Genetics	Jan Richter et al
EPI_ISL_1164665	Department of Molecular Virology, Cyprus Institute of Neurology and Genetics	Department of Molecular Virology, Cyprus Institute of Neurology and Genetics	Jan Richter et al
EPI_ISL_1164666	Department of Molecular Virology, Cyprus Institute of Neurology and Genetics	Department of Molecular Virology, Cyprus Institute of Neurology and Genetics	Jan Richter et al
EPI_ISL_1164667	Department of Molecular Virology, Cyprus Institute of Neurology and Genetics	Department of Molecular Virology, Cyprus Institute of Neurology and Genetics	Jan Richter et al
EPI_ISL_1164668	Department of Molecular Virology, Cyprus Institute of Neurology and Genetics	Department of Molecular Virology, Cyprus Institute of Neurology and Genetics	Jan Richter et al
EPI_ISL_1164669	Department of Molecular Virology, Cyprus Institute of Neurology and Genetics	Department of Molecular Virology, Cyprus Institute of Neurology and Genetics	Jan Richter et al
EPI_ISL_1164670	Department of Molecular Virology, Cyprus Institute of Neurology and Genetics	Department of Molecular Virology, Cyprus Institute of Neurology and Genetics	Jan Richter et al
EPI_ISL_1164671	Department of Molecular Virology, Cyprus Institute of Neurology and Genetics	Department of Molecular Virology, Cyprus Institute of Neurology and Genetics	Jan Richter et al
EPI_ISL_1164672	Department of Molecular Virology, Cyprus Institute of Neurology and Genetics	Department of Molecular Virology, Cyprus Institute of Neurology and Genetics	Jan Richter et al
EPI_ISL_1164673	Department of Molecular Virology, Cyprus Institute of Neurology and Genetics	Department of Molecular Virology, Cyprus Institute of Neurology and Genetics	Jan Richter et al
EPI_ISL_1164674	Department of Molecular Virology, Cyprus Institute of Neurology and Genetics	Department of Molecular Virology, Cyprus Institute of Neurology and Genetics	Jan Richter et al
EPI_ISL_1164675	Department of Molecular Virology, Cyprus Institute of Neurology and Genetics	Department of Molecular Virology, Cyprus Institute of Neurology and Genetics	Jan Richter et al
EPI_ISL_1164676	Department of Molecular Virology, Cyprus Institute of Neurology and Genetics	Department of Molecular Virology, Cyprus Institute of Neurology and Genetics	Jan Richter et al
EPI_ISL_1164677	Department of Molecular Virology, Cyprus Institute of Neurology and Genetics	Department of Molecular Virology, Cyprus Institute of Neurology and Genetics	Jan Richter et al
EPI_ISL_1164678	Department of Molecular Virology, Cyprus Institute of Neurology and Genetics	Department of Molecular Virology, Cyprus Institute of Neurology and Genetics	Jan Richter et al
EPI_ISL_1164679	Department of Molecular Virology, Cyprus Institute of Neurology and Genetics	Department of Molecular Virology, Cyprus Institute of Neurology and Genetics	Jan Richter et al
EPI_ISL_1164680	Department of Molecular Virology, Cyprus Institute of Neurology and Genetics	Department of Molecular Virology, Cyprus Institute of Neurology and Genetics	Jan Richter et al
EPI_ISL_1164681	Department of Molecular Virology, Cyprus Institute of Neurology and Genetics	Department of Molecular Virology, Cyprus Institute of Neurology and Genetics	Jan Richter et al
EPI_ISL_1164682	Department of Molecular Virology, Cyprus Institute of Neurology and Genetics	Department of Molecular Virology, Cyprus Institute of Neurology and Genetics	Jan Richter et al
EPI_ISL_1164683	Department of Molecular Virology, Cyprus Institute of Neurology and Genetics	Department of Molecular Virology, Cyprus Institute of Neurology and Genetics	Jan Richter et al
EPI_ISL_1164684	Department of Molecular Virology, Cyprus Institute of Neurology and Genetics	Department of Molecular Virology, Cyprus Institute of Neurology and Genetics	Jan Richter et al
EPI_ISL_1164685	Department of Molecular Virology, Cyprus Institute of Neurology and Genetics	Department of Molecular Virology, Cyprus Institute of Neurology and Genetics	Jan Richter et al
EPI_ISL_1164686	Department of Molecular Virology, Cyprus Institute of Neurology and Genetics	Department of Molecular Virology, Cyprus Institute of Neurology and Genetics	Jan Richter et al
EPI_ISL_1164687	Department of Molecular Virology, Cyprus Institute of Neurology and Genetics	Department of Molecular Virology, Cyprus Institute of Neurology and Genetics	Jan Richter et al
EPI_ISL_1164688	Department of Molecular Virology, Cyprus Institute of Neurology and Genetics	Department of Molecular Virology, Cyprus Institute of Neurology and Genetics	Jan Richter et al
EPI_ISL_1164689	Department of Molecular Virology, Cyprus Institute of Neurology and Genetics	Department of Molecular Virology, Cyprus Institute of Neurology and Genetics	Jan Richter et al
EPI_ISL_1164690	Department of Molecular Virology, Cyprus Institute of Neurology and Genetics	Department of Molecular Virology, Cyprus Institute of Neurology and Genetics	Jan Richter et al
EPI_ISL_1164691	Department of Molecular Virology, Cyprus Institute of Neurology and Genetics	Department of Molecular Virology, Cyprus Institute of Neurology and Genetics	Jan Richter et al
EPI_ISL_1164692	Department of Molecular Virology, Cyprus Institute of Neurology and Genetics	Department of Molecular Virology, Cyprus Institute of Neurology and Genetics	Jan Richter et al
EPI_ISL_1164693	Department of Molecular Virology, Cyprus Institute of Neurology and Genetics	Department of Molecular Virology, Cyprus Institute of Neurology and Genetics	Jan Richter et al
EPI_ISL_1164694	Department of Molecular Virology, Cyprus Institute of Neurology and Genetics	Department of Molecular Virology, Cyprus Institute of Neurology and Genetics	Jan Richter et al
EPI_ISL_1164695	Department of Molecular Virology, Cyprus Institute of Neurology and Genetics	Department of Molecular Virology, Cyprus Institute of Neurology and Genetics	Jan Richter et al
EPI_ISL_1164696	Department of Molecular Virology, Cyprus Institute of Neurology and Genetics	Department of Molecular Virology, Cyprus Institute of Neurology and Genetics	Jan Richter et al
EPI_ISL_1164697	Department of Molecular Virology, Cyprus Institute of Neurology and Genetics	Department of Molecular Virology, Cyprus Institute of Neurology and Genetics	Jan Richter et al
EPI_ISL_1164698	Department of Molecular Virology, Cyprus Institute of Neurology and Genetics	Department of Molecular Virology, Cyprus Institute of Neurology and Genetics	Jan Richter et al
EPI_ISL_1164699	Department of Molecular Virology, Cyprus Institute of Neurology and Genetics	Department of Molecular Virology, Cyprus Institute of Neurology and Genetics	Jan Richter et al
EPI_ISL_1164700	Department of Molecular Virology, Cyprus Institute of Neurology and Genetics	Department of Molecular Virology, Cyprus Institute of Neurology and Genetics	Jan Richter et al
EPI_ISL_1164701	Department of Molecular Virology, Cyprus Institute of Neurology and Genetics	Department of Molecular Virology, Cyprus Institute of Neurology and Genetics	Jan Richter et al
EPI_ISL_1164702	Department of Molecular Virology, Cyprus Institute of Neurology and Genetics	Department of Molecular Virology, Cyprus Institute of Neurology and Genetics	Jan Richter et al
EPI_ISL_1164703	Department of Molecular Virology, Cyprus Institute of Neurology and Genetics	Department of Molecular Virology, Cyprus Institute of Neurology and Genetics	Jan Richter et al
EPI_ISL_1164704	Department of Molecular Virology, Cyprus Institute of Neurology and Genetics	Department of Molecular Virology, Cyprus Institute of Neurology and Genetics	Jan Richter et al
EPI_ISL_1164705	Department of Molecular Virology, Cyprus Institute of Neurology and Genetics	Department of Molecular Virology, Cyprus Institute of Neurology and Genetics	Jan Richter et al
EPI_ISL_1164706	Department of Molecular Virology, Cyprus Institute of Neurology and Genetics	Department of Molecular Virology, Cyprus Institute of Neurology and Genetics	Jan Richter et al
EPI_ISL_1164707	Department of Molecular Virology, Cyprus Institute of Neurology and Genetics	Department of Molecular Virology, Cyprus Institute of Neurology and Genetics	Jan Richter et al
EPI_ISL_1164708	Department of Molecular Virology, Cyprus Institute of Neurology and Genetics	Department of Molecular Virology, Cyprus Institute of Neurology and Genetics	Jan Richter et al
EPI_ISL_1164709	Department of Molecular Virology, Cyprus Institute of Neurology and Genetics	Department of Molecular Virology, Cyprus Institute of Neurology and Genetics	Jan Richter et al
EPI_ISL_1164710	Department of Molecular Virology, Cyprus Institute of Neurology and Genetics	Department of Molecular Virology, Cyprus Institute of Neurology and Genetics	Jan Richter et al
EPI_ISL_1164711	Department of Molecular Virology, Cyprus Institute of Neurology and Genetics	Department of Molecular Virology, Cyprus Institute of Neurology and Genetics	Jan Richter et al
EPI_ISL_1164712	Department of Molecular Virology, Cyprus Institute of Neurology and Genetics	Department of Molecular Virology, Cyprus Institute of Neurology and Genetics	Jan Richter et al
EPI_ISL_1164713	Department of Molecular Virology, Cyprus Institute of Neurology and Genetics	Department of Molecular Virology, Cyprus Institute of Neurology and Genetics	Jan Richter et al
EPI_ISL_1164714	Department of Molecular Virology, Cyprus Institute of Neurology and Genetics	Department of Molecular Virology, Cyprus Institute of Neurology and Genetics	Jan Richter et al
EPI_ISL_1164715	Department of Molecular Virology, Cyprus Institute of Neurology and Genetics	Department of Molecular Virology, Cyprus Institute of Neurology and Genetics	Jan Richter et al
EPI_ISL_1164716	Department of Molecular Virology, Cyprus Institute of Neurology and Genetics	Department of Molecular Virology, Cyprus Institute of Neurology and Genetics	Jan Richter et al
EPI_ISL_1164717	Department of Molecular Virology, Cyprus Institute of Neurology and Genetics	Department of Molecular Virology, Cyprus Institute of Neurology and Genetics	Jan Richter et al
EPI_ISL_1164718	Department of Molecular Virology, Cyprus Institute of Neurology and Genetics	Department of Molecular Virology, Cyprus Institute of Neurology and Genetics	Jan Richter et al
EPI_ISL_1164719	Department of Molecular Virology, Cyprus Institute of Neurology and Genetics	Department of Molecular Virology, Cyprus Institute of Neurology and Genetics	Jan Richter et al
EPI_ISL_1164720	Department of Molecular Virology, Cyprus Institute of Neurology and Genetics	Department of Molecular Virology, Cyprus Institute of Neurology and Genetics	Jan Richter et al
EPI_ISL_1164721	Department of Molecular Virology, Cyprus Institute of Neurology and Genetics	Department of Molecular Virology, Cyprus Institute of Neurology and Genetics	Jan Richter et al
EPI_ISL_1164722	Department of Molecular Virology, Cyprus Institute of Neurology and Genetics	Department of Molecular Virology, Cyprus Institute of Neurology and Genetics	Jan Richter et al
EPI_ISL_1164723	Department of Molecular Virology, Cyprus Institute of Neurology and Genetics	Department of Molecular Virology, Cyprus Institute of Neurology and Genetics	Jan Richter et al
EPI_ISL_1164724	Department of Molecular Virology, Cyprus Institute of Neurology and Genetics	Department of Molecular Virology, Cyprus Institute of Neurology and Genetics	Jan Richter et al
EPI_ISL_1164725	Department of Molecular Virology, Cyprus Institute of Neurology and Genetics	Department of Molecular Virology, Cyprus Institute of Neurology and Genetics	Jan Richter et al
EPI_ISL_1164726	Department of Molecular Virology, Cyprus Institute of Neurology and Genetics	Department of Molecular Virology, Cyprus Institute of Neurology and Genetics	Jan Richter et al
EPI_ISL_1164727	Department of Molecular Virology, Cyprus Institute of Neurology and Genetics	Department of Molecular Virology, Cyprus Institute of Neurology and Genetics	Jan Richter et al
EPI_ISL_1164728	Department of Molecular Virology, Cyprus Institute of Neurology and Genetics	Department of Molecular Virology, Cyprus Institute of Neurology and Genetics	Jan Richter et al
EPI_ISL_1164729	Department of Molecular Virology, Cyprus Institute of Neurology and Genetics	Department of Molecular Virology, Cyprus Institute of Neurology and Genetics	Jan Richter et al
EPI_ISL_1164730	Department of Molecular Virology, Cyprus Institute of Neurology and Genetics	Department of Molecular Virology, Cyprus Institute of Neurology and Genetics	Jan Richter et al
EPI_ISL_1164731	Department of Molecular Virology, Cyprus Institute of Neurology and Genetics	Department of Molecular Virology, Cyprus Institute of Neurology and Genetics	Jan Richter et al
EPI_ISL_1164732	Department of Molecular Virology, Cyprus Institute of Neurology and Genetics	Department of Molecular Virology, Cyprus Institute of Neurology and Genetics	Jan Richter et al
EPI_ISL_1164733	Department of Molecular Virology, Cyprus Institute of Neurology and Genetics	Department of Molecular Virology, Cyprus Institute of Neurology and Genetics	Jan Richter et al
EPI_ISL_1164734	Department of Molecular Virology, Cyprus Institute of Neurology and Genetics	Department of Molecular Virology, Cyprus Institute of Neurology and Genetics	Jan Richter et al
EPI_ISL_1164735	Department of Molecular Virology, Cyprus Institute of Neurology and Genetics	Department of Molecular Virology, Cyprus Institute of Neurology and Genetics	Jan Richter et al
EPI_ISL_1164736	Department of Molecular Virology, Cyprus Institute of Neurology and Genetics	Department of Molecular Virology, Cyprus Institute of Neurology and Genetics	Jan Richter et al
EPI_ISL_1164737	Department of Molecular Virology, Cyprus Institute of Neurology and Genetics	Department of Molecular Virology, Cyprus Institute of Neurology and Genetics	Jan Richter et al
EPI_ISL_1164738	Department of Molecular Virology, Cyprus Institute of Neurology and Genetics	Department of Molecular Virology, Cyprus Institute of Neurology and Genetics	Jan Richter et al
EPI_ISL_1164739	Department of Molecular Virology, Cyprus Institute of Neurology and Genetics	Department of Molecular Virology, Cyprus Institute of Neurology and Genetics	Jan Richter et al
EPI_ISL_1164740	Department of Molecular Virology, Cyprus Institute of Neurology and Genetics	Department of Molecular Virology, Cyprus Institute of Neurology and Genetics	Jan Richter et al
EPI_ISL_1164741	Department of Molecular Virology, Cyprus Institute of Neurology and Genetics	Department of Molecular Virology, Cyprus Institute of Neurology and Genetics	Jan Richter et al
EPI_ISL_1164742	Department of Molecular Virology, Cyprus Institute of Neurology and Genetics	Department of Molecular Virology, Cyprus Institute of Neurology and Genetics	Jan Richter et al
EPI_ISL_1164743	Department of Molecular Virology, Cyprus Institute of Neurology and Genetics	Department of Molecular Virology, Cyprus Institute of Neurology and Genetics	Jan Richter et al
EPI_ISL_1164744	Department of Molecular Virology, Cyprus Institute of Neurology and Genetics	Department of Molecular Virology, Cyprus Institute of Neurology and Genetics	Jan Richter et al
EPI_ISL_1164745	Department of Molecular Virology, Cyprus Institute of Neurology and Genetics	Department of Molecular Virology, Cyprus Institute of Neurology and Genetics	Jan Richter et al
EPI_ISL_1164746	Department of Molecular Virology, Cyprus Institute of Neurology and Genetics	Department of Molecular Virology, Cyprus Institute of Neurology and Genetics	Jan Richter et al
EPI_ISL_1164747	Department of Molecular Virology, Cyprus Institute of Neurology and Genetics	Department of Molecular Virology, Cyprus Institute of Neurology and Genetics	Jan Richter et al
EPI_ISL_1164748	Department of Molecular Virology, Cyprus Institute of Neurology and Genetics	Department of Molecular Virology, Cyprus Institute of Neurology and Genetics	Jan Richter et al
EPI_ISL_1164749	Department of Molecular Virology, Cyprus Institute of Neurology and Genetics	Department of Molecular Virology, Cyprus Institute of Neurology and Genetics	Jan Richter et al
EPI_ISL_1164750	Department of Molecular Virology, Cyprus Institute of Neurology and Genetics	Department of Molecular Virology, Cyprus Institute of Neurology and Genetics	Jan Richter et al
EPI_ISL_1164751	Department of Molecular Virology, Cyprus Institute of Neurology and Genetics	Department of Molecular Virology, Cyprus Institute of Neurology and Genetics	Jan Richter et al
EPI_ISL_1164754	Istituto Zooprofilattico Sperimentale dell’Abruzzo e Molise “G. Caporale”	Azienda USL Umbria 2	Proietti A et al
EPI_ISL_1164755	Istituto Zooprofilattico Sperimentale dell’Abruzzo e Molise “G. Caporale”	Azienda USL Umbria 2	Proietti A et al
EPI_ISL_1164756	Istituto Zooprofilattico Sperimentale dell’Abruzzo e Molise “G. Caporale”	Azienda USL Umbria 2	Proietti A et al
EPI_ISL_1164774	School of Pharmacy, Shenandoah University	School of Pharmacy, Shenandoah University	Adams et al
EPI_ISL_1164787	IBL	Idaho Bureau of Laboratories	R. Beukelman et al
EPI_ISL_1164788	IBL	Idaho Bureau of Laboratories	R. Beukelman et al
EPI_ISL_1164790	IBL	Idaho Bureau of Laboratories	R. Beukelman et al
EPI_ISL_1164791	IBL	Idaho Bureau of Laboratories	R. Beukelman et al
EPI_ISL_1164792	IBL	Idaho Bureau of Laboratories	R. Beukelman et al
EPI_ISL_1164793	IBL	Idaho Bureau of Laboratories	R. Beukelman et al
EPI_ISL_1164794	IBL	Idaho Bureau of Laboratories	R. Beukelman et al
EPI_ISL_1164795	IBL	Idaho Bureau of Laboratories	R. Beukelman et al
EPI_ISL_1164796	IBL	Idaho Bureau of Laboratories	R. Beukelman et al
EPI_ISL_1164797	IBL	Idaho Bureau of Laboratories	R. Beukelman et al
EPI_ISL_1164798	IBL	Idaho Bureau of Laboratories	R. Beukelman et al
EPI_ISL_1164799	IBL	Idaho Bureau of Laboratories	R. Beukelman et al
EPI_ISL_1164800	IBL	Idaho Bureau of Laboratories	R. Beukelman et al
EPI_ISL_1164802	IBL	Idaho Bureau of Laboratories	R. Beukelman et al
EPI_ISL_1164805	IBL	Idaho Bureau of Laboratories	R. Beukelman et al
EPI_ISL_1164806	IBL	Idaho Bureau of Laboratories	R. Beukelman et al
EPI_ISL_1164807	IBL	Idaho Bureau of Laboratories	R. Beukelman et al
EPI_ISL_1164809	IBL	Idaho Bureau of Laboratories	R. Beukelman et al
EPI_ISL_1164811	IBL	Idaho Bureau of Laboratories	R. Beukelman et al
EPI_ISL_1164812	IBL	Idaho Bureau of Laboratories	R. Beukelman et al
EPI_ISL_1164813	IBL	Idaho Bureau of Laboratories	R. Beukelman et al
EPI_ISL_1164814	IBL	Idaho Bureau of Laboratories	R. Beukelman et al
EPI_ISL_1164815	IBL	Idaho Bureau of Laboratories	R. Beukelman et al
EPI_ISL_1164816	U.O. Microbiologia, Laboratorio Unico Centro Servizi - AUSL della Romagna	Struttura Semplice Dipartimentale di Virologia e Microbiologia molecolare, Azienda Ospedaliero-Universitaria, Policlinico di Modena	Pecorari Monica et al
EPI_ISL_1164820	Nevada State Public Health Laboratory	Nevada State Public Health Laboratory	Andrew Gorzalski et al
EPI_ISL_1164823	Nevada State Public Health Laboratory	Nevada State Public Health Laboratory	Andrew Gorzalski et al
EPI_ISL_1164824	Nevada State Public Health Laboratory	Nevada State Public Health Laboratory	Andrew Gorzalski et al
EPI_ISL_1164826	Nevada State Public Health Laboratory	Nevada State Public Health Laboratory	Andrew Gorzalski et al
EPI_ISL_1164828	Nevada State Public Health Laboratory	Nevada State Public Health Laboratory	Andrew Gorzalski et al
EPI_ISL_1164829	Nevada State Public Health Laboratory	Nevada State Public Health Laboratory	Andrew Gorzalski et al
EPI_ISL_1164830	Nevada State Public Health Laboratory	Nevada State Public Health Laboratory	Andrew Gorzalski et al
EPI_ISL_1164831	Nevada State Public Health Laboratory	Nevada State Public Health Laboratory	Andrew Gorzalski et al
EPI_ISL_1164833	Nevada State Public Health Laboratory	Nevada State Public Health Laboratory	Andrew Gorzalski et al
EPI_ISL_1164842	Nevada State Public Health Laboratory	Nevada State Public Health Laboratory	Andrew Gorzalski et al
EPI_ISL_1164843	Nevada State Public Health Laboratory	Nevada State Public Health Laboratory	Andrew Gorzalski et al
EPI_ISL_1164844	Nevada State Public Health Laboratory	Nevada State Public Health Laboratory	Andrew Gorzalski et al
EPI_ISL_1164846	UAntwerp, Laboratory of Medical Microbiology	LHUB-ULB	Basil Britto Xavier et al
EPI_ISL_1164848	UAntwerp, Laboratory of Medical Microbiology	LHUB-ULB	Basil Britto Xavier et al
EPI_ISL_1164850	UAntwerp, Laboratory of Medical Microbiology	Platform BIS UZA/UAntwerpen	Basil Britto Xavier et al
EPI_ISL_1164851	UAntwerp, Laboratory of Medical Microbiology	Platform BIS UZA/UAntwerpen	Basil Britto Xavier et al
EPI_ISL_1164852	UAntwerp, Laboratory of Medical Microbiology	LHUB-ULB	Basil Britto Xavier et al
EPI_ISL_1164853	U.O. Microbiologia, Laboratorio Unico Centro Servizi - AUSL della Romagna	Struttura Semplice Dipartimentale di Virologia e Microbiologia molecolare, Azienda Ospedaliero-Universitaria, Policlinico di Modena	Pecorari Monica et al
EPI_ISL_1164854	U.O. Microbiologia, Laboratorio Unico Centro Servizi - AUSL della Romagna	Struttura Semplice Dipartimentale di Virologia e Microbiologia molecolare, Azienda Ospedaliero-Universitaria, Policlinico di Modena	Pecorari Monica et al
EPI_ISL_1164859	Microbial Genome Sequencing Center	LSUHS Emerging Viral Threat Laboratory	Jeremy P. Kamil et al
EPI_ISL_1164860	Microbial Genome Sequencing Center	LSUHS Emerging Viral Threat Laboratory	Jeremy P. Kamil et al
EPI_ISL_1164861	Microbial Genome Sequencing Center	LSUHS Emerging Viral Threat Laboratory	Jeremy P. Kamil et al
EPI_ISL_1164862	Microbial Genome Sequencing Center	LSUHS Emerging Viral Threat Laboratory	Maarten Van Diest et al
EPI_ISL_1164863	Microbial Genome Sequencing Center	LSUHS Emerging Viral Threat Laboratory	Maarten Van Diest et al
EPI_ISL_1164864	Microbial Genome Sequencing Center	LSUHS Emerging Viral Threat Laboratory	Maarten Van Diest et al
EPI_ISL_1164865	Microbial Genome Sequencing Center	LSUHS Emerging Viral Threat Laboratory	Maarten Van Diest et al
EPI_ISL_1164866	Microbial Genome Sequencing Center	LSUHS Emerging Viral Threat Laboratory	Jennifer L. Carroll et al
EPI_ISL_1164867	Microbial Genome Sequencing Center	LSUHS Emerging Viral Threat Laboratory	Jennifer L. Carroll et al
EPI_ISL_1164868	Microbial Genome Sequencing Center	LSUHS Emerging Viral Threat Laboratory	Jennifer L. Carroll et al
EPI_ISL_1164869	Microbial Genome Sequencing Center	LSUHS Emerging Viral Threat Laboratory	Jennifer L. Carroll et al
EPI_ISL_1164870	Microbial Genome Sequencing Center	LSUHS Emerging Viral Threat Laboratory	Jennifer L. Carroll et al
EPI_ISL_1164871	Microbial Genome Sequencing Center	LSUHS Emerging Viral Threat Laboratory	Rona S. Scott et al
EPI_ISL_1164872	Microbial Genome Sequencing Center	LSUHS Emerging Viral Threat Laboratory	Rona S. Scott et al
EPI_ISL_1164873	Microbial Genome Sequencing Center	LSUHS Emerging Viral Threat Laboratory	Rona S. Scott et al
EPI_ISL_1164874	Microbial Genome Sequencing Center	LSUHS Emerging Viral Threat Laboratory	Daniel J. Snyder et al
EPI_ISL_1164875	Microbial Genome Sequencing Center	LSUHS Emerging Viral Threat Laboratory	Daniel J. Snyder et al
EPI_ISL_1164876	Microbial Genome Sequencing Center	LSUHS Emerging Viral Threat Laboratory	Daniel J. Snyder et al
EPI_ISL_1164877	Microbial Genome Sequencing Center	LSUHS Emerging Viral Threat Laboratory	Daniel J. Snyder et al
EPI_ISL_1164878	Microbial Genome Sequencing Center	LSUHS Emerging Viral Threat Laboratory	Daniel J. Snyder et al
EPI_ISL_1164879	Microbial Genome Sequencing Center	LSUHS Emerging Viral Threat Laboratory	Jeremy P. Kamil et al
EPI_ISL_1164880	Microbial Genome Sequencing Center	LSUHS Emerging Viral Threat Laboratory	Jeremy P. Kamil et al
EPI_ISL_1164881	Microbial Genome Sequencing Center	LSUHS Emerging Viral Threat Laboratory	Jeremy P. Kamil et al
EPI_ISL_1164882	Microbial Genome Sequencing Center	LSUHS Emerging Viral Threat Laboratory	Jeremy P. Kamil et al
EPI_ISL_1164883	Microbial Genome Sequencing Center	LSUHS Emerging Viral Threat Laboratory	Jeremy P. Kamil et al
EPI_ISL_1164884	Microbial Genome Sequencing Center	LSUHS Emerging Viral Threat Laboratory	Jeremy P. Kamil et al
EPI_ISL_1164885	Microbial Genome Sequencing Center	LSUHS Emerging Viral Threat Laboratory	Jeremy P. Kamil et al
EPI_ISL_1164886	Microbial Genome Sequencing Center	LSUHS Emerging Viral Threat Laboratory	Jeremy P. Kamil et al
EPI_ISL_1164887	Microbial Genome Sequencing Center	LSUHS Emerging Viral Threat Laboratory	Jeremy P. Kamil et al
EPI_ISL_1164888	Microbial Genome Sequencing Center	LSUHS Emerging Viral Threat Laboratory	Jeremy P. Kamil et al
EPI_ISL_1164889	Microbial Genome Sequencing Center	LSUHS Emerging Viral Threat Laboratory	Jeremy P. Kamil et al
EPI_ISL_1164890	Microbial Genome Sequencing Center	LSUHS Emerging Viral Threat Laboratory	Jeremy P. Kamil et al
EPI_ISL_1164891	Microbial Genome Sequencing Center	LSUHS Emerging Viral Threat Laboratory	Jeremy P. Kamil et al
EPI_ISL_1164892	Microbial Genome Sequencing Center	LSUHS Emerging Viral Threat Laboratory	Jeremy P. Kamil et al
EPI_ISL_1164893	Microbial Genome Sequencing Center	LSUHS Emerging Viral Threat Laboratory	Jeremy P. Kamil et al
EPI_ISL_1164894	Microbial Genome Sequencing Center	LSUHS Emerging Viral Threat Laboratory	Jeremy P. Kamil et al
EPI_ISL_1164895	Microbial Genome Sequencing Center	LSUHS Emerging Viral Threat Laboratory	Jeremy P. Kamil et al
EPI_ISL_1164896	Microbial Genome Sequencing Center	LSUHS Emerging Viral Threat Laboratory	Jeremy P. Kamil et al
EPI_ISL_1164897	Microbial Genome Sequencing Center	LSUHS Emerging Viral Threat Laboratory	Jeremy P. Kamil et al
EPI_ISL_1164898	Microbial Genome Sequencing Center	LSUHS Emerging Viral Threat Laboratory	Jeremy P. Kamil et al
EPI_ISL_1164899	Microbial Genome Sequencing Center	LSUHS Emerging Viral Threat Laboratory	Jeremy P. Kamil et al
EPI_ISL_1164900	Microbial Genome Sequencing Center	LSUHS Emerging Viral Threat Laboratory	Jeremy P. Kamil et al
EPI_ISL_1164901	Microbial Genome Sequencing Center	LSUHS Emerging Viral Threat Laboratory	Jeremy P. Kamil et al
EPI_ISL_1164902	Microbial Genome Sequencing Center	LSUHS Emerging Viral Threat Laboratory	Jeremy P. Kamil et al
EPI_ISL_1164903	Microbial Genome Sequencing Center	LSUHS Emerging Viral Threat Laboratory	Jeremy P. Kamil et al
EPI_ISL_1164904	Microbial Genome Sequencing Center	LSUHS Emerging Viral Threat Laboratory	Jeremy P. Kamil et al
EPI_ISL_1164905	Microbial Genome Sequencing Center	LSUHS Emerging Viral Threat Laboratory	Jeremy P. Kamil et al
EPI_ISL_1164906	Microbial Genome Sequencing Center	LSUHS Emerging Viral Threat Laboratory	Jeremy P. Kamil et al
EPI_ISL_1164907	Microbial Genome Sequencing Center	LSUHS Emerging Viral Threat Laboratory	Jeremy P. Kamil et al
EPI_ISL_1164908	Microbial Genome Sequencing Center	LSUHS Emerging Viral Threat Laboratory	Jeremy P. Kamil et al
EPI_ISL_1164909	Microbial Genome Sequencing Center	LSUHS Emerging Viral Threat Laboratory	Jeremy P. Kamil et al
EPI_ISL_1164910	Microbial Genome Sequencing Center	LSUHS Emerging Viral Threat Laboratory	Jeremy P. Kamil et al
EPI_ISL_1164911	Microbial Genome Sequencing Center	LSUHS Emerging Viral Threat Laboratory	Jeremy P. Kamil et al
EPI_ISL_1164912	Microbial Genome Sequencing Center	LSUHS Emerging Viral Threat Laboratory	Jeremy P. Kamil et al
EPI_ISL_1164913	Microbial Genome Sequencing Center	LSUHS Emerging Viral Threat Laboratory	Jeremy P. Kamil et al
EPI_ISL_1164914	Microbial Genome Sequencing Center	LSUHS Emerging Viral Threat Laboratory	Jeremy P. Kamil et al
EPI_ISL_1164915	Microbial Genome Sequencing Center	LSUHS Emerging Viral Threat Laboratory	Jeremy P. Kamil et al
EPI_ISL_1164916	Microbial Genome Sequencing Center	LSUHS Emerging Viral Threat Laboratory	Jeremy P. Kamil et al
EPI_ISL_1164917	Microbial Genome Sequencing Center	LSUHS Emerging Viral Threat Laboratory	Jeremy P. Kamil et al
EPI_ISL_1164918	Microbial Genome Sequencing Center	LSUHS Emerging Viral Threat Laboratory	Jeremy P. Kamil et al
EPI_ISL_1164919	Microbial Genome Sequencing Center	LSUHS Emerging Viral Threat Laboratory	Maarten Van Diest et al
EPI_ISL_1164920	Microbial Genome Sequencing Center	LSUHS Emerging Viral Threat Laboratory	Jeremy P. Kamil et al
EPI_ISL_1164921	Microbial Genome Sequencing Center	LSUHS Emerging Viral Threat Laboratory	Rona S. Scott et al
EPI_ISL_1164922	Microbial Genome Sequencing Center	LSUHS Emerging Viral Threat Laboratory	Jeremy P. Kamil et al
EPI_ISL_1164923	Microbial Genome Sequencing Center	LSUHS Emerging Viral Threat Laboratory	Jeremy P. Kamil et al
EPI_ISL_1164924	Microbial Genome Sequencing Center	LSUHS Emerging Viral Threat Laboratory	Jeremy P. Kamil et al
EPI_ISL_1164925	Microbial Genome Sequencing Center	LSUHS Emerging Viral Threat Laboratory	Jeremy P. Kamil et al
EPI_ISL_1164926	Microbial Genome Sequencing Center	LSUHS Emerging Viral Threat Laboratory	Jeremy P. Kamil et al
EPI_ISL_1164927	Genome Analysis Center, Yamanashi Central Hospital	Genome Analysis Center, Yamanashi Central Hospital	Yosuke Hirotsu et al
EPI_ISL_1164928	Genome Analysis Center, Yamanashi Central Hospital	Genome Analysis Center, Yamanashi Central Hospital	Yosuke Hirotsu et al
EPI_ISL_1164930	U.O. Microbiologia, Laboratorio Unico Centro Servizi - AUSL della Romagna	Struttura Semplice Dipartimentale di Virologia e Microbiologia molecolare, Azienda Ospedaliero-Universitaria, Policlinico di Modena	Pecorari Monica et al
EPI_ISL_1164931	Ohio Department of Health Laboratory	Ohio Department of Health Laboratory	Holmes et al
EPI_ISL_1164932	Indian Council of Medical Research-National Institute of Virology, Microbial Containment Complex	B.J. Medical College and Civil hospital	Pragya D. Yadav et al
EPI_ISL_1164933	Indian Council of Medical Research-National Institute of Virology, Microbial Containment Complex	B.J. Medical College and Civil hospital	Pragya D. Yadav et al
EPI_ISL_1164934	Indian Council of Medical Research-National Institute of Virology, Microbial Containment Complex	B.J. Medical College and Civil hospital	Pragya D. Yadav et al
EPI_ISL_1164935	Indian Council of Medical Research-National Institute of Virology, Microbial Containment Complex	B.J. Medical College and Civil hospital	Pragya D. Yadav et al
EPI_ISL_1164936	Indian Council of Medical Research-National Institute of Virology, Microbial Containment Complex	B.J. Medical College and Civil hospital	Pragya D. Yadav et al
EPI_ISL_1164937	Indian Council of Medical Research-National Institute of Virology, Microbial Containment Complex	B.J. Medical College and Civil hospital	Pragya D. Yadav et al
EPI_ISL_1164938	Indian Council of Medical Research-National Institute of Virology, Microbial Containment Complex	B.J. Medical College and Civil hospital	Pragya D. Yadav et al
EPI_ISL_1164939	Indian Council of Medical Research-National Institute of Virology, Microbial Containment Complex	B.J. Medical College and Civil hospital	Pragya D. Yadav et al
EPI_ISL_1164940	Indian Council of Medical Research-National Institute of Virology, Microbial Containment Complex	B.J. Medical College and Civil hospital	Pragya D. Yadav et al
EPI_ISL_1164941	Indian Council of Medical Research-National Institute of Virology, Microbial Containment Complex	B.J. Medical College and Civil hospital	Pragya D. Yadav et al
EPI_ISL_1164942	Indian Council of Medical Research-National Institute of Virology, Microbial Containment Complex	B.J. Medical College and Civil hospital	Pragya D. Yadav et al
EPI_ISL_1164943	Indian Council of Medical Research-National Institute of Virology, Microbial Containment Complex	B.J. Medical College and Civil hospital	Pragya D. Yadav et al
EPI_ISL_1164944	Indian Council of Medical Research-National Institute of Virology, Microbial Containment Complex	B.J. Medical College and Civil hospital	Pragya D. Yadav et al
EPI_ISL_1164945	Indian Council of Medical Research-National Institute of Virology, Microbial Containment Complex	B.J. Medical College and Civil hospital	Pragya D. Yadav et al
EPI_ISL_1164946	Ohio Department of Health Laboratory	Ohio Department of Health Laboratory	Holmes et al
EPI_ISL_1164947	National Microbiology Laboratory (NML)	Hôpital Georges L. Dumont	Anna Majer et al
EPI_ISL_1164948	National Microbiology Laboratory (NML)	Hôpital Georges L. Dumont	Anna Majer et al
EPI_ISL_1164949	National Microbiology Laboratory (NML)	Hôpital Georges L. Dumont	Anna Majer et al
EPI_ISL_1164950	National Microbiology Laboratory (NML)	Hôpital Georges L. Dumont	Anna Majer et al
EPI_ISL_1164951	National Microbiology Laboratory (NML)	Hôpital Georges L. Dumont	Anna Majer et al
EPI_ISL_1164952	National Microbiology Laboratory (NML)	Hôpital Georges L. Dumont	Anna Majer et al
EPI_ISL_1164953	National Microbiology Laboratory (NML)	Hôpital Georges L. Dumont	Anna Majer et al
EPI_ISL_1164954	National Microbiology Laboratory (NML)	Hôpital Georges L. Dumont	Anna Majer et al
EPI_ISL_1164955	National Microbiology Laboratory (NML)	Hôpital Georges L. Dumont	Anna Majer et al
EPI_ISL_1164956	National Microbiology Laboratory (NML)	Hôpital Georges L. Dumont	Anna Majer et al
EPI_ISL_1164957	National Microbiology Laboratory (NML)	Hôpital Georges L. Dumont	Anna Majer et al
EPI_ISL_1164958	National Microbiology Laboratory (NML)	Hôpital Georges L. Dumont	Anna Majer et al
EPI_ISL_1164959	National Microbiology Laboratory (NML)	Hôpital Georges L. Dumont	Anna Majer et al
EPI_ISL_1164960	National Microbiology Laboratory (NML)	Hôpital Georges L. Dumont	Anna Majer et al
EPI_ISL_1164961	National Microbiology Laboratory (NML)	Hôpital Georges L. Dumont	Anna Majer et al
EPI_ISL_1164962	National Microbiology Laboratory (NML)	Hôpital Georges L. Dumont	Anna Majer et al
EPI_ISL_1164963	National Microbiology Laboratory (NML)	Hôpital Georges L. Dumont	Anna Majer et al
EPI_ISL_1164964	National Microbiology Laboratory (NML)	Hôpital Georges L. Dumont	Anna Majer et al
EPI_ISL_1164965	National Microbiology Laboratory (NML)	Hôpital Georges L. Dumont	Anna Majer et al
EPI_ISL_1164966	National Microbiology Laboratory (NML)	Hôpital Georges L. Dumont	Anna Majer et al
EPI_ISL_1164967	National Microbiology Laboratory (NML)	Hôpital Georges L. Dumont	Anna Majer et al
EPI_ISL_1164968	National Microbiology Laboratory (NML)	Hôpital Georges L. Dumont	Anna Majer et al
EPI_ISL_1164969	U.O. Microbiologia, Laboratorio Unico Centro Servizi - AUSL della Romagna	Struttura Semplice Dipartimentale di Virologia e Microbiologia molecolare, Azienda Ospedaliero-Universitaria, Policlinico di Modena	Pecorari Monica et al
EPI_ISL_1164970	﻿Evandro Chagas Institute	LACEN - Laboratório Central de Saúde Pública do Ceará	Santos et al
EPI_ISL_1164971	﻿Evandro Chagas Institute	LACEN - Laboratório Central de Saúde Pública do Ceará	Santos et al
EPI_ISL_1164972	﻿Evandro Chagas Institute	LACEN - Laboratório Central de Saúde Pública do Pará	Santos et al
EPI_ISL_1164973	﻿Evandro Chagas Institute	LACEN - Laboratório Central de Saúde Pública do Ceará	Santos et al
EPI_ISL_1164974	﻿Evandro Chagas Institute	LACEN - Laboratório Central de Saúde Pública do Pará	Santos et al
EPI_ISL_1164975	﻿Evandro Chagas Institute	LACEN - Laboratório Central de Saúde Pública do Pará	Santos et al
EPI_ISL_1164976	﻿Evandro Chagas Institute	LACEN - Laboratório Central de Saúde Pública do Amapá	Santos et al
EPI_ISL_1164977	﻿Evandro Chagas Institute	LACEN - Laboratório Central de Saúde Pública do Rio Grande do Norte	Santos et al
EPI_ISL_1164978	﻿Evandro Chagas Institute	LACEN - Laboratório Central de Saúde Pública do Pará	Santos et al
EPI_ISL_1164979	﻿Evandro Chagas Institute	LACEN - Laboratório Central de Saúde Pública do Maranhao	Santos et al
EPI_ISL_1164980	﻿Evandro Chagas Institute	LACEN - Laboratório Central de Saúde Pública do Ceará	Santos et al
EPI_ISL_1164981	﻿Evandro Chagas Institute	LACEN - Laboratório Central de Saúde Pública do Amapá	Santos et al
EPI_ISL_1164982	﻿Evandro Chagas Institute	LACEN - Laboratório Central de Saúde Pública do Amapá	Santos et al
EPI_ISL_1164983	﻿Evandro Chagas Institute	LACEN - Laboratório Central de Saúde Pública do Pará	Santos et al
EPI_ISL_1164984	﻿Evandro Chagas Institute	LACEN - Laboratório Central de Saúde Pública do Amapá	Santos et al
EPI_ISL_1164985	﻿Evandro Chagas Institute	LACEN - Laboratório Central de Saúde Pública do Amapá	Santos et al
EPI_ISL_1164986	﻿Evandro Chagas Institute	LACEN - Laboratório Central de Saúde Pública do Ceará	Santos et al
EPI_ISL_1164987	﻿Evandro Chagas Institute	LACEN - Laboratório Central de Saúde Pública do Rio Grande do Norte	Santos et al
EPI_ISL_1164988	﻿Evandro Chagas Institute	LACEN - Laboratório Central de Saúde Pública do Rio Grande do Norte	Santos et al
EPI_ISL_1164989	﻿Evandro Chagas Institute	LACEN - Laboratório Central de Saúde Pública do Paraiba	Santos et al
EPI_ISL_1164990	﻿Evandro Chagas Institute	LACEN - Laboratório Central de Saúde Pública do Paraiba	Santos et al
EPI_ISL_1164991	﻿Evandro Chagas Institute	LACEN - Laboratório Central de Saúde Pública do Paraiba	Santos et al
EPI_ISL_1164992	﻿Evandro Chagas Institute	LACEN - Laboratório Central de Saúde Pública do Paraiba	Santos et al
EPI_ISL_1164993	﻿Evandro Chagas Institute	LACEN - Laboratório Central de Saúde Pública do Ceará	Santos et al
EPI_ISL_1164994	﻿Evandro Chagas Institute	LACEN - Laboratório Central de Saúde Pública do Paraiba	Santos et al
EPI_ISL_1164995	﻿Evandro Chagas Institute	LACEN - Laboratório Central de Saúde Pública do Ceará	Santos et al
EPI_ISL_1164996	﻿Evandro Chagas Institute	LACEN - Laboratório Central de Saúde Pública do Maranhao	Santos et al
EPI_ISL_1164997	﻿Evandro Chagas Institute	LACEN - Laboratório Central de Saúde Pública do Rio Grande do Norte	Santos et al
EPI_ISL_1164998	﻿Evandro Chagas Institute	LACEN - Laboratório Central de Saúde Pública do Maranhao	Santos et al
EPI_ISL_1164999	﻿Evandro Chagas Institute	LACEN - Laboratório Central de Saúde Pública do Paraiba	Santos et al
EPI_ISL_1165000	U.O. Microbiologia, Laboratorio Unico Centro Servizi - AUSL della Romagna	Struttura Semplice Dipartimentale di Virologia e Microbiologia molecolare, Azienda Ospedaliero-Universitaria, Policlinico di Modena	Pecorari Monica et al
EPI_ISL_1165006	Division of Emerging Infectious Diseases, Bureau of Infectious Diseases Diagnosis Control, Korea Disease Control and Prevention Agency	Division of Emerging Infectious Diseases, Bureau of Infectious Diseases Diagnosis Control, Korea Disease Control and Prevention Agency	Ae Kyung Park et al
EPI_ISL_1165007	Division of Emerging Infectious Diseases, Bureau of Infectious Diseases Diagnosis Control, Korea Disease Control and Prevention Agency	Division of Emerging Infectious Diseases, Bureau of Infectious Diseases Diagnosis Control, Korea Disease Control and Prevention Agency	Ae Kyung Park et al
EPI_ISL_1165010	Division of Emerging Infectious Diseases, Bureau of Infectious Diseases Diagnosis Control, Korea Disease Control and Prevention Agency	Division of Emerging Infectious Diseases, Bureau of Infectious Diseases Diagnosis Control, Korea Disease Control and Prevention Agency	Ae Kyung Park et al
EPI_ISL_1165012	Division of Emerging Infectious Diseases, Bureau of Infectious Diseases Diagnosis Control, Korea Disease Control and Prevention Agency	Division of Emerging Infectious Diseases, Bureau of Infectious Diseases Diagnosis Control, Korea Disease Control and Prevention Agency	Ae Kyung Park et al
EPI_ISL_1165022	Division of Emerging Infectious Diseases, Bureau of Infectious Diseases Diagnosis Control, Korea Disease Control and Prevention Agency	Division of Emerging Infectious Diseases, Bureau of Infectious Diseases Diagnosis Control, Korea Disease Control and Prevention Agency	Ae Kyung Park et al
EPI_ISL_1165023	Division of Emerging Infectious Diseases, Bureau of Infectious Diseases Diagnosis Control, Korea Disease Control and Prevention Agency	Division of Emerging Infectious Diseases, Bureau of Infectious Diseases Diagnosis Control, Korea Disease Control and Prevention Agency	Ae Kyung Park et al
EPI_ISL_1165024	Division of Emerging Infectious Diseases, Bureau of Infectious Diseases Diagnosis Control, Korea Disease Control and Prevention Agency	Division of Emerging Infectious Diseases, Bureau of Infectious Diseases Diagnosis Control, Korea Disease Control and Prevention Agency	Ae Kyung Park et al
EPI_ISL_1165025	Division of Emerging Infectious Diseases, Bureau of Infectious Diseases Diagnosis Control, Korea Disease Control and Prevention Agency	Division of Emerging Infectious Diseases, Bureau of Infectious Diseases Diagnosis Control, Korea Disease Control and Prevention Agency	Ae Kyung Park et al
EPI_ISL_1165028	Division of Emerging Infectious Diseases, Bureau of Infectious Diseases Diagnosis Control, Korea Disease Control and Prevention Agency	Division of Emerging Infectious Diseases, Bureau of Infectious Diseases Diagnosis Control, Korea Disease Control and Prevention Agency	Ae Kyung Park et al
EPI_ISL_1165029	Division of Emerging Infectious Diseases, Bureau of Infectious Diseases Diagnosis Control, Korea Disease Control and Prevention Agency	Division of Emerging Infectious Diseases, Bureau of Infectious Diseases Diagnosis Control, Korea Disease Control and Prevention Agency	Ae Kyung Park et al
EPI_ISL_1165032	Division of Emerging Infectious Diseases, Bureau of Infectious Diseases Diagnosis Control, Korea Disease Control and Prevention Agency	Division of Emerging Infectious Diseases, Bureau of Infectious Diseases Diagnosis Control, Korea Disease Control and Prevention Agency	Ae Kyung Park et al
EPI_ISL_1165033	Division of Emerging Infectious Diseases, Bureau of Infectious Diseases Diagnosis Control, Korea Disease Control and Prevention Agency	Division of Emerging Infectious Diseases, Bureau of Infectious Diseases Diagnosis Control, Korea Disease Control and Prevention Agency	Ae Kyung Park et al
EPI_ISL_1165034	Division of Emerging Infectious Diseases, Bureau of Infectious Diseases Diagnosis Control, Korea Disease Control and Prevention Agency	Division of Emerging Infectious Diseases, Bureau of Infectious Diseases Diagnosis Control, Korea Disease Control and Prevention Agency	Ae Kyung Park et al
EPI_ISL_1165036	Division of Emerging Infectious Diseases, Bureau of Infectious Diseases Diagnosis Control, Korea Disease Control and Prevention Agency	Division of Emerging Infectious Diseases, Bureau of Infectious Diseases Diagnosis Control, Korea Disease Control and Prevention Agency	Ae Kyung Park et al
EPI_ISL_1165037	Division of Emerging Infectious Diseases, Bureau of Infectious Diseases Diagnosis Control, Korea Disease Control and Prevention Agency	Division of Emerging Infectious Diseases, Bureau of Infectious Diseases Diagnosis Control, Korea Disease Control and Prevention Agency	Ae Kyung Park et al
EPI_ISL_1165039	Division of Emerging Infectious Diseases, Bureau of Infectious Diseases Diagnosis Control, Korea Disease Control and Prevention Agency	Division of Emerging Infectious Diseases, Bureau of Infectious Diseases Diagnosis Control, Korea Disease Control and Prevention Agency	Ae Kyung Park et al
EPI_ISL_1165040	Division of Emerging Infectious Diseases, Bureau of Infectious Diseases Diagnosis Control, Korea Disease Control and Prevention Agency	Division of Emerging Infectious Diseases, Bureau of Infectious Diseases Diagnosis Control, Korea Disease Control and Prevention Agency	Ae Kyung Park et al
EPI_ISL_1165041	Division of Emerging Infectious Diseases, Bureau of Infectious Diseases Diagnosis Control, Korea Disease Control and Prevention Agency	Division of Emerging Infectious Diseases, Bureau of Infectious Diseases Diagnosis Control, Korea Disease Control and Prevention Agency	Ae Kyung Park et al
EPI_ISL_1165042	Division of Emerging Infectious Diseases, Bureau of Infectious Diseases Diagnosis Control, Korea Disease Control and Prevention Agency	Division of Emerging Infectious Diseases, Bureau of Infectious Diseases Diagnosis Control, Korea Disease Control and Prevention Agency	Ae Kyung Park et al
EPI_ISL_1165043	Division of Emerging Infectious Diseases, Bureau of Infectious Diseases Diagnosis Control, Korea Disease Control and Prevention Agency	Division of Emerging Infectious Diseases, Bureau of Infectious Diseases Diagnosis Control, Korea Disease Control and Prevention Agency	Ae Kyung Park et al
EPI_ISL_1165046	Division of Emerging Infectious Diseases, Bureau of Infectious Diseases Diagnosis Control, Korea Disease Control and Prevention Agency	Division of Emerging Infectious Diseases, Bureau of Infectious Diseases Diagnosis Control, Korea Disease Control and Prevention Agency	Ae Kyung Park et al
EPI_ISL_1165047	Division of Emerging Infectious Diseases, Bureau of Infectious Diseases Diagnosis Control, Korea Disease Control and Prevention Agency	Division of Emerging Infectious Diseases, Bureau of Infectious Diseases Diagnosis Control, Korea Disease Control and Prevention Agency	Ae Kyung Park et al
EPI_ISL_1165048	Division of Emerging Infectious Diseases, Bureau of Infectious Diseases Diagnosis Control, Korea Disease Control and Prevention Agency	Division of Emerging Infectious Diseases, Bureau of Infectious Diseases Diagnosis Control, Korea Disease Control and Prevention Agency	Ae Kyung Park et al
EPI_ISL_1165050	Division of Emerging Infectious Diseases, Bureau of Infectious Diseases Diagnosis Control, Korea Disease Control and Prevention Agency	Division of Emerging Infectious Diseases, Bureau of Infectious Diseases Diagnosis Control, Korea Disease Control and Prevention Agency	Ae Kyung Park et al
EPI_ISL_1165051	Division of Emerging Infectious Diseases, Bureau of Infectious Diseases Diagnosis Control, Korea Disease Control and Prevention Agency	Division of Emerging Infectious Diseases, Bureau of Infectious Diseases Diagnosis Control, Korea Disease Control and Prevention Agency	Ae Kyung Park et al
EPI_ISL_1165056	Division of Emerging Infectious Diseases, Bureau of Infectious Diseases Diagnosis Control, Korea Disease Control and Prevention Agency	Division of Emerging Infectious Diseases, Bureau of Infectious Diseases Diagnosis Control, Korea Disease Control and Prevention Agency	Ae Kyung Park et al
EPI_ISL_1165060	Division of Emerging Infectious Diseases, Bureau of Infectious Diseases Diagnosis Control, Korea Disease Control and Prevention Agency	Division of Emerging Infectious Diseases, Bureau of Infectious Diseases Diagnosis Control, Korea Disease Control and Prevention Agency	Ae Kyung Park et al
EPI_ISL_1165062	Division of Emerging Infectious Diseases, Bureau of Infectious Diseases Diagnosis Control, Korea Disease Control and Prevention Agency	Division of Emerging Infectious Diseases, Bureau of Infectious Diseases Diagnosis Control, Korea Disease Control and Prevention Agency	Ae Kyung Park et al
EPI_ISL_1165064	Division of Emerging Infectious Diseases, Bureau of Infectious Diseases Diagnosis Control, Korea Disease Control and Prevention Agency	Division of Emerging Infectious Diseases, Bureau of Infectious Diseases Diagnosis Control, Korea Disease Control and Prevention Agency	Ae Kyung Park et al
EPI_ISL_1165065	Division of Emerging Infectious Diseases, Bureau of Infectious Diseases Diagnosis Control, Korea Disease Control and Prevention Agency	Division of Emerging Infectious Diseases, Bureau of Infectious Diseases Diagnosis Control, Korea Disease Control and Prevention Agency	Ae Kyung Park et al
EPI_ISL_1165066	U.O. Microbiologia, Laboratorio Unico Centro Servizi - AUSL della Romagna	Struttura Semplice Dipartimentale di Virologia e Microbiologia molecolare, Azienda Ospedaliero-Universitaria, Policlinico di Modena	Pecorari Monica et al
EPI_ISL_1165067	Institute of Tropical Disease, Universitas Airlangga	Siti Khodijah Hospital	Aldise M Nastri et al
EPI_ISL_1165068	Institute of Tropical Disease, Universitas Airlangga	Anwar Medika General Hospital	Jezzy R Dewantari et al
EPI_ISL_1165069	Institute of Tropical Disease, Universitas Airlangga	Siti Khodijah Hospital	Rima R Prasetya et al
EPI_ISL_1165070	Institute of Tropical Disease, Universitas Airlangga	Siti Khodijah Hospital	Rima R Prasetya et al
EPI_ISL_1165071	Institute of Tropical Disease, Universitas Airlangga	Anwar Medika General Hospital	Kazufumi Shimizu et al
EPI_ISL_1165072	Institute of Tropical Disease, Universitas Airlangga	Institute of Tropical Disease	Kazufumi Shimizu et al
EPI_ISL_1165073	Institute of Tropical Disease, Universitas Airlangga	Darus Syifa' Islamic Hospital	Kazufumi Shimizu et al
EPI_ISL_1165074	Institute of Tropical Disease, Universitas Airlangga	Institute of Tropical Disease	Krisnoadi Rahardjo et al
EPI_ISL_1165075	Institute of Tropical Disease, Universitas Airlangga	Paru Hospital	Jezzy R Dewantari et al
EPI_ISL_1165076	Institute of Tropical Disease, Universitas Airlangga	Rahman Rahim Hospital	Jezzy R Dewantari et al
EPI_ISL_1165077	U.O. Microbiologia, Laboratorio Unico Centro Servizi - AUSL della Romagna	Struttura Semplice Dipartimentale di Virologia e Microbiologia molecolare, Azienda Ospedaliero-Universitaria, Policlinico di Modena	Pecorari Monica et al
EPI_ISL_1165078	Medical Ain Shams Research Institute (MASRI), Ain Shams University	Medical Ain Shams Research Institute (MASRI), Ain Shams University	Hesham Elghazaly et al
EPI_ISL_1165079	Medical Ain Shams Research Institute (MASRI), Ain Shams University	Medical Ain Shams Research Institute (MASRI), Ain Shams University	Hesham Elghazaly et al
EPI_ISL_1165080	Medical Ain Shams Research Institute (MASRI), Ain Shams University	Medical Ain Shams Research Institute (MASRI), Ain Shams University	Hesham Elghazaly et al
EPI_ISL_1165081	Medical Ain Shams Research Institute (MASRI), Ain Shams University	Medical Ain Shams Research Institute (MASRI), Ain Shams University	Hesham Elghazaly et al
EPI_ISL_1165082	Medical Ain Shams Research Institute (MASRI), Ain Shams University	Medical Ain Shams Research Institute (MASRI), Ain Shams University	Hesham Elghazaly et al
EPI_ISL_1165083	Medical Ain Shams Research Institute (MASRI), Ain Shams University	Medical Ain Shams Research Institute (MASRI), Ain Shams University	Hesham Elghazaly et al
EPI_ISL_1165087	Medical Ain Shams Research Institute (MASRI), Ain Shams University	Medical Ain Shams Research Institute (MASRI), Ain Shams University	Hesham Elghazaly et al
EPI_ISL_1165088	Indian Council of Medical Research-National Institute of Virology, Microbial Containment Complex	Government Medical College, Patiala, Punjab	Pragya D. Yadav et al
EPI_ISL_1165089	Indian Council of Medical Research-National Institute of Virology, Microbial Containment Complex	Government Medical College, Patiala, Punjab	Pragya D. Yadav et al
EPI_ISL_1165090	Indian Council of Medical Research-National Institute of Virology, Microbial Containment Complex	Government Medical College, Patiala, Punjab	Pragya D. Yadav et al
EPI_ISL_1165091	Indian Council of Medical Research-National Institute of Virology, Microbial Containment Complex	Government Medical College, Patiala, Punjab	Pragya D. Yadav et al
EPI_ISL_1165092	Indian Council of Medical Research-National Institute of Virology, Microbial Containment Complex	Government Medical College, Patiala, Punjab	Pragya D. Yadav et al
EPI_ISL_1165093	Indian Council of Medical Research-National Institute of Virology, Microbial Containment Complex	Government Medical College, Patiala, Punjab	Pragya D. Yadav et al
EPI_ISL_1165094	Indian Council of Medical Research-National Institute of Virology, Microbial Containment Complex	Government Medical College, Patiala, Punjab	Pragya D. Yadav et al
EPI_ISL_1165095	Indian Council of Medical Research-National Institute of Virology, Microbial Containment Complex	Government Medical College, Patiala, Punjab	Pragya D. Yadav et al
EPI_ISL_1165096	Indian Council of Medical Research-National Institute of Virology, Microbial Containment Complex	Government Medical College, Patiala, Punjab	Pragya D. Yadav et al
EPI_ISL_1165097	Indian Council of Medical Research-National Institute of Virology, Microbial Containment Complex	Government Medical College, Patiala, Punjab	Pragya D. Yadav et al
EPI_ISL_1165098	Indian Council of Medical Research-National Institute of Virology, Microbial Containment Complex	Government Medical College, Patiala, Punjab	Pragya D. Yadav et al
EPI_ISL_1165099	Indian Council of Medical Research-National Institute of Virology, Microbial Containment Complex	Government Medical College, Patiala, Punjab	Pragya D. Yadav et al
EPI_ISL_1165100	Indian Council of Medical Research-National Institute of Virology, Microbial Containment Complex	Government Medical College, Patiala, Punjab	Pragya D. Yadav et al
EPI_ISL_1165101	Indian Council of Medical Research-National Institute of Virology, Microbial Containment Complex	Government Medical College, Patiala, Punjab	Pragya D. Yadav et al
EPI_ISL_1165102	Indian Council of Medical Research-National Institute of Virology, Microbial Containment Complex	Government Medical College, Patiala, Punjab	Pragya D. Yadav et al
EPI_ISL_1165103	Indian Council of Medical Research-National Institute of Virology, Microbial Containment Complex	Government Medical College, Patiala, Punjab	Pragya D. Yadav et al
EPI_ISL_1165104	Indian Council of Medical Research-National Institute of Virology, Microbial Containment Complex	Government Medical College, Patiala, Punjab	Pragya D. Yadav et al
EPI_ISL_1165105	Indian Council of Medical Research-National Institute of Virology, Microbial Containment Complex	Government Medical College, Patiala, Punjab	Pragya D. Yadav et al
EPI_ISL_1165106	Indian Council of Medical Research-National Institute of Virology, Microbial Containment Complex	Government Medical College, Patiala, Punjab	Pragya D. Yadav et al
EPI_ISL_1165107	Indian Council of Medical Research-National Institute of Virology, Microbial Containment Complex	Government Medical College, Patiala, Punjab	Pragya D. Yadav et al
EPI_ISL_1165108	Indian Council of Medical Research-National Institute of Virology, Microbial Containment Complex	Government Medical College, Patiala, Punjab	Pragya D. Yadav et al
EPI_ISL_1165109	Indian Council of Medical Research-National Institute of Virology, Microbial Containment Complex	Government Medical College, Patiala, Punjab	Pragya D. Yadav et al
EPI_ISL_1165110	Indian Council of Medical Research-National Institute of Virology, Microbial Containment Complex	Government Medical College, Patiala, Punjab	Pragya D. Yadav et al
EPI_ISL_1165111	Indian Council of Medical Research-National Institute of Virology, Microbial Containment Complex	Government Medical College, Patiala, Punjab	Pragya D. Yadav et al
EPI_ISL_1165112	Indian Council of Medical Research-National Institute of Virology, Microbial Containment Complex	Government Medical College, Patiala, Punjab	Pragya D. Yadav et al
EPI_ISL_1165113	Indian Council of Medical Research-National Institute of Virology, Microbial Containment Complex	Government Medical College, Patiala, Punjab	Pragya D. Yadav et al
EPI_ISL_1165114	Indian Council of Medical Research-National Institute of Virology, Microbial Containment Complex	Government Medical College, Patiala, Punjab	Pragya D. Yadav et al
EPI_ISL_1165115	Indian Council of Medical Research-National Institute of Virology, Microbial Containment Complex	Government Medical College, Patiala, Punjab	Pragya D. Yadav et al
EPI_ISL_1165116	Indian Council of Medical Research-National Institute of Virology, Microbial Containment Complex	Government Medical College, Patiala, Punjab	Pragya D. Yadav et al
EPI_ISL_1165117	Indian Council of Medical Research-National Institute of Virology, Microbial Containment Complex	Government Medical College, Patiala, Punjab	Pragya D. Yadav et al
EPI_ISL_1165118	Indian Council of Medical Research-National Institute of Virology, Microbial Containment Complex	Government Medical College, Patiala, Punjab	Pragya D. Yadav et al
EPI_ISL_1165119	Indian Council of Medical Research-National Institute of Virology, Microbial Containment Complex	Government Medical College, Patiala, Punjab	Pragya D. Yadav et al
EPI_ISL_1165120	Indian Council of Medical Research-National Institute of Virology, Microbial Containment Complex	Government Medical College, Patiala, Punjab	Pragya D. Yadav et al
EPI_ISL_1165121	Indian Council of Medical Research-National Institute of Virology, Microbial Containment Complex	Government Medical College, Patiala, Punjab	Pragya D. Yadav et al
EPI_ISL_1165122	Indian Council of Medical Research-National Institute of Virology, Microbial Containment Complex	Government Medical College, Patiala, Punjab	Pragya D. Yadav et al
EPI_ISL_1165123	Indian Council of Medical Research-National Institute of Virology, Microbial Containment Complex	Government Medical College, Patiala, Punjab	Pragya D. Yadav et al
EPI_ISL_1165124	Indian Council of Medical Research-National Institute of Virology, Microbial Containment Complex	Government Medical College, Patiala, Punjab	Pragya D. Yadav et al
EPI_ISL_1165125	Indian Council of Medical Research-National Institute of Virology, Microbial Containment Complex	Government Medical College, Patiala, Punjab	Pragya D. Yadav et al
EPI_ISL_1165126	Indian Council of Medical Research-National Institute of Virology, Microbial Containment Complex	Government Medical College, Patiala, Punjab	Pragya D. Yadav et al
EPI_ISL_1165127	Indian Council of Medical Research-National Institute of Virology, Microbial Containment Complex	Government Medical College, Patiala, Punjab	Pragya D. Yadav et al
EPI_ISL_1165128	Indian Council of Medical Research-National Institute of Virology, Microbial Containment Complex	Government Medical College, Patiala, Punjab	Pragya D. Yadav et al
EPI_ISL_1165129	Indian Council of Medical Research-National Institute of Virology, Microbial Containment Complex	Government Medical College, Patiala, Punjab	Pragya D. Yadav et al
EPI_ISL_1165130	Indian Council of Medical Research-National Institute of Virology, Microbial Containment Complex	Government Medical College, Patiala, Punjab	Pragya D. Yadav et al
EPI_ISL_1165131	Indian Council of Medical Research-National Institute of Virology, Microbial Containment Complex	Government Medical College, Patiala, Punjab	Pragya D. Yadav et al
EPI_ISL_1165132	Indian Council of Medical Research-National Institute of Virology, Microbial Containment Complex	Government Medical College, Patiala, Punjab	Pragya D. Yadav et al
EPI_ISL_1165133	Indian Council of Medical Research-National Institute of Virology, Microbial Containment Complex	Government Medical College, Patiala, Punjab	Pragya D. Yadav et al
EPI_ISL_1165134	Indian Council of Medical Research-National Institute of Virology, Microbial Containment Complex	Government Medical College, Patiala, Punjab	Pragya D. Yadav et al
EPI_ISL_1165136	Indian Council of Medical Research-National Institute of Virology, Microbial Containment Complex	Government Medical College, Patiala, Punjab	Pragya D. Yadav et al
EPI_ISL_1165137	Indian Council of Medical Research-National Institute of Virology, Microbial Containment Complex	Government Medical College, Patiala, Punjab	Pragya D. Yadav et al
EPI_ISL_1165138	U.O. Microbiologia, Laboratorio Unico Centro Servizi - AUSL della Romagna	Struttura Semplice Dipartimentale di Virologia e Microbiologia molecolare, Azienda Ospedaliero-Universitaria, Policlinico di Modena	Pecorari Monica et al
EPI_ISL_1165139	Laboratory of virology and molecular diagnostics	Laboratory of virology and molecular diagnostics	Kuzmanovska Maja et al
EPI_ISL_1165143	U.O. Microbiologia, Laboratorio Unico Centro Servizi - AUSL della Romagna	Struttura Semplice Dipartimentale di Virologia e Microbiologia molecolare, Azienda Ospedaliero-Universitaria, Policlinico di Modena	Pecorari Monica et al
EPI_ISL_1165144	National Institute for Public Health and the Environment (RIVM)	Dutch COVID-19 response team	Adam Meijer et al
EPI_ISL_1165149	National Institute for Public Health and the Environment (RIVM)	Dutch COVID-19 response team	Adam Meijer et al
EPI_ISL_1165151	National Institute for Public Health and the Environment (RIVM)	Dutch COVID-19 response team	Adam Meijer et al
EPI_ISL_1165152	National Institute for Public Health and the Environment (RIVM)	Dutch COVID-19 response team	Adam Meijer et al
EPI_ISL_1165153	National Institute for Public Health and the Environment (RIVM)	Dutch COVID-19 response team	Adam Meijer et al
EPI_ISL_1165154	National Institute for Public Health and the Environment (RIVM)	Dutch COVID-19 response team	Adam Meijer et al
EPI_ISL_1165155	National Institute for Public Health and the Environment (RIVM)	Dutch COVID-19 response team	Adam Meijer et al
EPI_ISL_1165156	National Institute for Public Health and the Environment (RIVM)	Dutch COVID-19 response team	Adam Meijer et al
EPI_ISL_1165158	National Institute for Public Health and the Environment (RIVM)	Dutch COVID-19 response team	Adam Meijer et al
EPI_ISL_1165159	National Institute for Public Health and the Environment (RIVM)	Dutch COVID-19 response team	Adam Meijer et al
EPI_ISL_1165160	National Institute for Public Health and the Environment (RIVM)	Dutch COVID-19 response team	Adam Meijer et al
EPI_ISL_1165161	National Institute for Public Health and the Environment (RIVM)	Dutch COVID-19 response team	Adam Meijer et al
EPI_ISL_1165162	National Institute for Public Health and the Environment (RIVM)	Dutch COVID-19 response team	Adam Meijer et al
EPI_ISL_1165163	National Institute for Public Health and the Environment (RIVM)	Dutch COVID-19 response team	Adam Meijer et al
EPI_ISL_1165164	National Institute for Public Health and the Environment (RIVM)	Dutch COVID-19 response team	Adam Meijer et al
EPI_ISL_1165165	National Institute for Public Health and the Environment (RIVM)	Dutch COVID-19 response team	Adam Meijer et al
EPI_ISL_1165166	National Institute for Public Health and the Environment (RIVM)	Dutch COVID-19 response team	Adam Meijer et al
EPI_ISL_1165167	National Institute for Public Health and the Environment (RIVM)	Dutch COVID-19 response team	Adam Meijer et al
EPI_ISL_1165168	National Institute for Public Health and the Environment (RIVM)	Dutch COVID-19 response team	Adam Meijer et al
EPI_ISL_1165169	National Institute for Public Health and the Environment (RIVM)	Dutch COVID-19 response team	Adam Meijer et al
EPI_ISL_1165170	National Institute for Public Health and the Environment (RIVM)	Dutch COVID-19 response team	Adam Meijer et al
EPI_ISL_1165171	National Institute for Public Health and the Environment (RIVM)	Dutch COVID-19 response team	Adam Meijer et al
EPI_ISL_1165172	National Institute for Public Health and the Environment (RIVM)	Dutch COVID-19 response team	Adam Meijer et al
EPI_ISL_1165173	National Institute for Public Health and the Environment (RIVM)	Dutch COVID-19 response team	Adam Meijer et al
EPI_ISL_1165175	National Institute for Public Health and the Environment (RIVM)	Dutch COVID-19 response team	Adam Meijer et al
EPI_ISL_1165176	National Institute for Public Health and the Environment (RIVM)	Dutch COVID-19 response team	Adam Meijer et al
EPI_ISL_1165177	National Institute for Public Health and the Environment (RIVM)	Dutch COVID-19 response team	Adam Meijer et al
EPI_ISL_1165178	National Institute for Public Health and the Environment (RIVM)	Dutch COVID-19 response team	Adam Meijer et al
EPI_ISL_1165179	National Institute for Public Health and the Environment (RIVM)	Dutch COVID-19 response team	Adam Meijer et al
EPI_ISL_1165180	National Institute for Public Health and the Environment (RIVM)	Dutch COVID-19 response team	Adam Meijer et al
EPI_ISL_1165181	National Institute for Public Health and the Environment (RIVM)	Dutch COVID-19 response team	Adam Meijer et al
EPI_ISL_1165182	National Institute for Public Health and the Environment (RIVM)	Dutch COVID-19 response team	Adam Meijer et al
EPI_ISL_1165183	National Institute for Public Health and the Environment (RIVM)	Dutch COVID-19 response team	Adam Meijer et al
EPI_ISL_1165184	National Institute for Public Health and the Environment (RIVM)	Dutch COVID-19 response team	Adam Meijer et al
EPI_ISL_1165185	National Institute for Public Health and the Environment (RIVM)	Dutch COVID-19 response team	Adam Meijer et al
EPI_ISL_1165186	National Institute for Public Health and the Environment (RIVM)	Dutch COVID-19 response team	Adam Meijer et al
EPI_ISL_1165187	National Institute for Public Health and the Environment (RIVM)	Dutch COVID-19 response team	Adam Meijer et al
EPI_ISL_1165188	National Institute for Public Health and the Environment (RIVM)	Dutch COVID-19 response team	Adam Meijer et al
EPI_ISL_1165189	National Institute for Public Health and the Environment (RIVM)	Dutch COVID-19 response team	Adam Meijer et al
EPI_ISL_1165190	National Institute for Public Health and the Environment (RIVM)	Dutch COVID-19 response team	Adam Meijer et al
EPI_ISL_1165191	National Institute for Public Health and the Environment (RIVM)	Dutch COVID-19 response team	Adam Meijer et al
EPI_ISL_1165192	National Institute for Public Health and the Environment (RIVM)	Dutch COVID-19 response team	Adam Meijer et al
EPI_ISL_1165193	National Institute for Public Health and the Environment (RIVM)	Dutch COVID-19 response team	Adam Meijer et al
EPI_ISL_1165194	National Institute for Public Health and the Environment (RIVM)	Dutch COVID-19 response team	Adam Meijer et al
EPI_ISL_1165195	National Institute for Public Health and the Environment (RIVM)	Dutch COVID-19 response team	Adam Meijer et al
EPI_ISL_1165196	National Institute for Public Health and the Environment (RIVM)	Dutch COVID-19 response team	Adam Meijer et al
EPI_ISL_1165197	National Institute for Public Health and the Environment (RIVM)	Dutch COVID-19 response team	Adam Meijer et al
EPI_ISL_1165198	National Institute for Public Health and the Environment (RIVM)	Dutch COVID-19 response team	Adam Meijer et al
EPI_ISL_1165199	National Institute for Public Health and the Environment (RIVM)	Dutch COVID-19 response team	Adam Meijer et al
EPI_ISL_1165200	National Institute for Public Health and the Environment (RIVM)	Dutch COVID-19 response team	Adam Meijer et al
EPI_ISL_1165201	National Institute for Public Health and the Environment (RIVM)	Dutch COVID-19 response team	Adam Meijer et al
EPI_ISL_1165202	National Institute for Public Health and the Environment (RIVM)	Dutch COVID-19 response team	Adam Meijer et al
EPI_ISL_1165204	National Institute for Public Health and the Environment (RIVM)	Dutch COVID-19 response team	Adam Meijer et al
EPI_ISL_1165206	National Institute for Public Health and the Environment (RIVM)	Dutch COVID-19 response team	Adam Meijer et al
EPI_ISL_1165207	National Institute for Public Health and the Environment (RIVM)	Dutch COVID-19 response team	Adam Meijer et al
EPI_ISL_1165208	National Institute for Public Health and the Environment (RIVM)	Dutch COVID-19 response team	Adam Meijer et al
EPI_ISL_1165210	National Institute for Public Health and the Environment (RIVM)	Dutch COVID-19 response team	Adam Meijer et al
EPI_ISL_1165211	National Institute for Public Health and the Environment (RIVM)	Dutch COVID-19 response team	Adam Meijer et al
EPI_ISL_1165213	National Institute for Public Health and the Environment (RIVM)	Dutch COVID-19 response team	Adam Meijer et al
EPI_ISL_1165215	National Institute for Public Health and the Environment (RIVM)	Dutch COVID-19 response team	Adam Meijer et al
EPI_ISL_1165216	National Institute for Public Health and the Environment (RIVM)	Dutch COVID-19 response team	Adam Meijer et al
EPI_ISL_1165217	National Institute for Public Health and the Environment (RIVM)	Dutch COVID-19 response team	Adam Meijer et al
EPI_ISL_1165218	National Institute for Public Health and the Environment (RIVM)	Dutch COVID-19 response team	Adam Meijer et al
EPI_ISL_1165219	National Institute for Public Health and the Environment (RIVM)	Dutch COVID-19 response team	Adam Meijer et al
EPI_ISL_1165220	National Institute for Public Health and the Environment (RIVM)	Dutch COVID-19 response team	Adam Meijer et al
EPI_ISL_1165221	National Institute for Public Health and the Environment (RIVM)	Dutch COVID-19 response team	Adam Meijer et al
EPI_ISL_1165222	National Institute for Public Health and the Environment (RIVM)	Dutch COVID-19 response team	Adam Meijer et al
EPI_ISL_1165223	National Institute for Public Health and the Environment (RIVM)	Dutch COVID-19 response team	Adam Meijer et al
EPI_ISL_1165224	National Institute for Public Health and the Environment (RIVM)	Dutch COVID-19 response team	Adam Meijer et al
EPI_ISL_1165225	National Institute for Public Health and the Environment (RIVM)	Dutch COVID-19 response team	Adam Meijer et al
EPI_ISL_1165226	National Institute for Public Health and the Environment (RIVM)	Dutch COVID-19 response team	Adam Meijer et al
EPI_ISL_1165227	National Institute for Public Health and the Environment (RIVM)	Dutch COVID-19 response team	Adam Meijer et al
EPI_ISL_1165228	National Institute for Public Health and the Environment (RIVM)	Dutch COVID-19 response team	Adam Meijer et al
EPI_ISL_1165229	National Institute for Public Health and the Environment (RIVM)	Dutch COVID-19 response team	Adam Meijer et al
EPI_ISL_1165230	National Institute for Public Health and the Environment (RIVM)	Dutch COVID-19 response team	Adam Meijer et al
EPI_ISL_1165231	National Institute for Public Health and the Environment (RIVM)	Dutch COVID-19 response team	Adam Meijer et al
EPI_ISL_1165232	National Institute for Public Health and the Environment (RIVM)	Dutch COVID-19 response team	Adam Meijer et al
EPI_ISL_1165233	National Institute for Public Health and the Environment (RIVM)	Dutch COVID-19 response team	Adam Meijer et al
EPI_ISL_1165234	National Institute for Public Health and the Environment (RIVM)	Dutch COVID-19 response team	Adam Meijer et al
EPI_ISL_1165235	National Institute for Public Health and the Environment (RIVM)	Dutch COVID-19 response team	Adam Meijer et al
EPI_ISL_1165236	National Institute for Public Health and the Environment (RIVM)	Dutch COVID-19 response team	Adam Meijer et al
EPI_ISL_1165237	National Institute for Public Health and the Environment (RIVM)	Dutch COVID-19 response team	Adam Meijer et al
EPI_ISL_1165238	National Institute for Public Health and the Environment (RIVM)	Dutch COVID-19 response team	Adam Meijer et al
EPI_ISL_1165239	National Institute for Public Health and the Environment (RIVM)	Dutch COVID-19 response team	Adam Meijer et al
EPI_ISL_1165240	National Institute for Public Health and the Environment (RIVM)	Dutch COVID-19 response team	Adam Meijer et al
EPI_ISL_1165241	National Institute for Public Health and the Environment (RIVM)	Dutch COVID-19 response team	Adam Meijer et al
EPI_ISL_1165242	National Institute for Public Health and the Environment (RIVM)	Dutch COVID-19 response team	Adam Meijer et al
EPI_ISL_1165243	National Institute for Public Health and the Environment (RIVM)	Dutch COVID-19 response team	Adam Meijer et al
EPI_ISL_1165244	National Institute for Public Health and the Environment (RIVM)	Dutch COVID-19 response team	Adam Meijer et al
EPI_ISL_1165245	National Institute for Public Health and the Environment (RIVM)	Dutch COVID-19 response team	Adam Meijer et al
EPI_ISL_1165246	National Institute for Public Health and the Environment (RIVM)	Dutch COVID-19 response team	Adam Meijer et al
EPI_ISL_1165247	National Institute for Public Health and the Environment (RIVM)	Dutch COVID-19 response team	Adam Meijer et al
EPI_ISL_1165248	National Institute for Public Health and the Environment (RIVM)	Dutch COVID-19 response team	Adam Meijer et al
EPI_ISL_1165249	National Institute for Public Health and the Environment (RIVM)	Dutch COVID-19 response team	Adam Meijer et al
EPI_ISL_1165250	National Institute for Public Health and the Environment (RIVM)	Dutch COVID-19 response team	Adam Meijer et al
EPI_ISL_1165251	National Institute for Public Health and the Environment (RIVM)	Dutch COVID-19 response team	Adam Meijer et al
EPI_ISL_1165252	National Institute for Public Health and the Environment (RIVM)	Dutch COVID-19 response team	Adam Meijer et al
EPI_ISL_1165253	National Institute for Public Health and the Environment (RIVM)	Dutch COVID-19 response team	Adam Meijer et al
EPI_ISL_1165254	National Institute for Public Health and the Environment (RIVM)	Dutch COVID-19 response team	Adam Meijer et al
EPI_ISL_1165255	National Institute for Public Health and the Environment (RIVM)	Dutch COVID-19 response team	Adam Meijer et al
EPI_ISL_1165256	National Institute for Public Health and the Environment (RIVM)	Dutch COVID-19 response team	Adam Meijer et al
EPI_ISL_1165257	National Institute for Public Health and the Environment (RIVM)	Dutch COVID-19 response team	Adam Meijer et al
EPI_ISL_1165258	National Institute for Public Health and the Environment (RIVM)	Dutch COVID-19 response team	Adam Meijer et al
EPI_ISL_1165259	National Institute for Public Health and the Environment (RIVM)	Dutch COVID-19 response team	Adam Meijer et al
EPI_ISL_1165260	National Institute for Public Health and the Environment (RIVM)	Dutch COVID-19 response team	Adam Meijer et al
EPI_ISL_1165261	National Institute for Public Health and the Environment (RIVM)	Dutch COVID-19 response team	Adam Meijer et al
EPI_ISL_1165262	National Institute for Public Health and the Environment (RIVM)	Dutch COVID-19 response team	Adam Meijer et al
EPI_ISL_1165263	National Institute for Public Health and the Environment (RIVM)	Dutch COVID-19 response team	Adam Meijer et al
EPI_ISL_1165264	National Institute for Public Health and the Environment (RIVM)	Dutch COVID-19 response team	Adam Meijer et al
EPI_ISL_1165265	National Institute for Public Health and the Environment (RIVM)	Dutch COVID-19 response team	Adam Meijer et al
EPI_ISL_1165266	National Institute for Public Health and the Environment (RIVM)	Dutch COVID-19 response team	Adam Meijer et al
EPI_ISL_1165267	National Institute for Public Health and the Environment (RIVM)	Dutch COVID-19 response team	Adam Meijer et al
EPI_ISL_1165268	National Institute for Public Health and the Environment (RIVM)	Dutch COVID-19 response team	Adam Meijer et al
EPI_ISL_1165269	National Institute for Public Health and the Environment (RIVM)	Dutch COVID-19 response team	Adam Meijer et al
EPI_ISL_1165270	National Institute for Public Health and the Environment (RIVM)	Dutch COVID-19 response team	Adam Meijer et al
EPI_ISL_1165271	National Institute for Public Health and the Environment (RIVM)	Dutch COVID-19 response team	Adam Meijer et al
EPI_ISL_1165272	National Institute for Public Health and the Environment (RIVM)	Dutch COVID-19 response team	Adam Meijer et al
EPI_ISL_1165273	National Institute for Public Health and the Environment (RIVM)	Dutch COVID-19 response team	Adam Meijer et al
EPI_ISL_1165274	National Institute for Public Health and the Environment (RIVM)	Dutch COVID-19 response team	Adam Meijer et al
EPI_ISL_1165275	National Institute for Public Health and the Environment (RIVM)	Dutch COVID-19 response team	Adam Meijer et al
EPI_ISL_1165276	National Institute for Public Health and the Environment (RIVM)	Dutch COVID-19 response team	Adam Meijer et al
EPI_ISL_1165277	National Institute for Public Health and the Environment (RIVM)	Dutch COVID-19 response team	Adam Meijer et al
EPI_ISL_1165278	National Institute for Public Health and the Environment (RIVM)	Dutch COVID-19 response team	Adam Meijer et al
EPI_ISL_1165279	National Institute for Public Health and the Environment (RIVM)	Dutch COVID-19 response team	Adam Meijer et al
EPI_ISL_1165280	National Institute for Public Health and the Environment (RIVM)	Dutch COVID-19 response team	Adam Meijer et al
EPI_ISL_1165281	National Institute for Public Health and the Environment (RIVM)	Dutch COVID-19 response team	Adam Meijer et al
EPI_ISL_1165282	National Institute for Public Health and the Environment (RIVM)	Dutch COVID-19 response team	Adam Meijer et al
EPI_ISL_1165283	National Institute for Public Health and the Environment (RIVM)	Dutch COVID-19 response team	Adam Meijer et al
EPI_ISL_1165284	National Institute for Public Health and the Environment (RIVM)	Dutch COVID-19 response team	Adam Meijer et al
EPI_ISL_1165285	National Institute for Public Health and the Environment (RIVM)	Dutch COVID-19 response team	Adam Meijer et al
EPI_ISL_1165286	National Institute for Public Health and the Environment (RIVM)	Dutch COVID-19 response team	Adam Meijer et al
EPI_ISL_1165287	National Institute for Public Health and the Environment (RIVM)	Dutch COVID-19 response team	Adam Meijer et al
EPI_ISL_1165288	National Institute for Public Health and the Environment (RIVM)	Dutch COVID-19 response team	Adam Meijer et al
EPI_ISL_1165289	National Institute for Public Health and the Environment (RIVM)	Dutch COVID-19 response team	Adam Meijer et al
EPI_ISL_1165290	National Institute for Public Health and the Environment (RIVM)	Dutch COVID-19 response team	Adam Meijer et al
EPI_ISL_1165291	National Institute for Public Health and the Environment (RIVM)	Dutch COVID-19 response team	Adam Meijer et al
EPI_ISL_1165292	National Institute for Public Health and the Environment (RIVM)	Dutch COVID-19 response team	Adam Meijer et al
EPI_ISL_1165293	National Institute for Public Health and the Environment (RIVM)	Dutch COVID-19 response team	Adam Meijer et al
EPI_ISL_1165294	National Institute for Public Health and the Environment (RIVM)	Dutch COVID-19 response team	Adam Meijer et al
EPI_ISL_1165295	National Institute for Public Health and the Environment (RIVM)	Dutch COVID-19 response team	Adam Meijer et al
EPI_ISL_1165296	National Institute for Public Health and the Environment (RIVM)	Dutch COVID-19 response team	Adam Meijer et al
EPI_ISL_1165297	National Institute for Public Health and the Environment (RIVM)	Dutch COVID-19 response team	Adam Meijer et al
EPI_ISL_1165298	National Institute for Public Health and the Environment (RIVM)	Dutch COVID-19 response team	Adam Meijer et al
EPI_ISL_1165299	National Institute for Public Health and the Environment (RIVM)	Dutch COVID-19 response team	Adam Meijer et al
EPI_ISL_1165300	National Institute for Public Health and the Environment (RIVM)	Dutch COVID-19 response team	Adam Meijer et al
EPI_ISL_1165301	National Institute for Public Health and the Environment (RIVM)	Dutch COVID-19 response team	Adam Meijer et al
EPI_ISL_1165302	National Institute for Public Health and the Environment (RIVM)	Dutch COVID-19 response team	Adam Meijer et al
EPI_ISL_1165303	National Institute for Public Health and the Environment (RIVM)	Dutch COVID-19 response team	Adam Meijer et al
EPI_ISL_1165304	National Institute for Public Health and the Environment (RIVM)	Dutch COVID-19 response team	Adam Meijer et al
EPI_ISL_1165305	National Institute for Public Health and the Environment (RIVM)	Dutch COVID-19 response team	Adam Meijer et al
EPI_ISL_1165306	National Institute for Public Health and the Environment (RIVM)	Dutch COVID-19 response team	Adam Meijer et al
EPI_ISL_1165307	National Institute for Public Health and the Environment (RIVM)	Dutch COVID-19 response team	Adam Meijer et al
EPI_ISL_1165308	National Institute for Public Health and the Environment (RIVM)	Dutch COVID-19 response team	Adam Meijer et al
EPI_ISL_1165309	National Institute for Public Health and the Environment (RIVM)	Dutch COVID-19 response team	Adam Meijer et al
EPI_ISL_1165310	National Institute for Public Health and the Environment (RIVM)	Dutch COVID-19 response team	Adam Meijer et al
EPI_ISL_1165311	National Institute for Public Health and the Environment (RIVM)	Dutch COVID-19 response team	Adam Meijer et al
EPI_ISL_1165312	National Institute for Public Health and the Environment (RIVM)	Dutch COVID-19 response team	Adam Meijer et al
EPI_ISL_1165313	National Institute for Public Health and the Environment (RIVM)	Dutch COVID-19 response team	Adam Meijer et al
EPI_ISL_1165314	National Institute for Public Health and the Environment (RIVM)	Dutch COVID-19 response team	Adam Meijer et al
EPI_ISL_1165315	National Institute for Public Health and the Environment (RIVM)	Dutch COVID-19 response team	Adam Meijer et al
EPI_ISL_1165316	National Institute for Public Health and the Environment (RIVM)	Dutch COVID-19 response team	Adam Meijer et al
EPI_ISL_1165317	National Institute for Public Health and the Environment (RIVM)	Dutch COVID-19 response team	Adam Meijer et al
EPI_ISL_1165318	National Institute for Public Health and the Environment (RIVM)	Dutch COVID-19 response team	Adam Meijer et al
EPI_ISL_1165319	National Institute for Public Health and the Environment (RIVM)	Dutch COVID-19 response team	Adam Meijer et al
EPI_ISL_1165320	National Institute for Public Health and the Environment (RIVM)	Dutch COVID-19 response team	Adam Meijer et al
EPI_ISL_1165321	National Institute for Public Health and the Environment (RIVM)	Dutch COVID-19 response team	Adam Meijer et al
EPI_ISL_1165322	National Institute for Public Health and the Environment (RIVM)	Dutch COVID-19 response team	Adam Meijer et al
EPI_ISL_1165323	National Institute for Public Health and the Environment (RIVM)	Dutch COVID-19 response team	Adam Meijer et al
EPI_ISL_1165324	National Institute for Public Health and the Environment (RIVM)	Dutch COVID-19 response team	Adam Meijer et al
EPI_ISL_1165325	National Institute for Public Health and the Environment (RIVM)	Dutch COVID-19 response team	Adam Meijer et al
EPI_ISL_1165326	National Institute for Public Health and the Environment (RIVM)	Dutch COVID-19 response team	Adam Meijer et al
EPI_ISL_1165327	National Institute for Public Health and the Environment (RIVM)	Dutch COVID-19 response team	Adam Meijer et al
EPI_ISL_1165328	National Institute for Public Health and the Environment (RIVM)	Dutch COVID-19 response team	Adam Meijer et al
EPI_ISL_1165329	National Institute for Public Health and the Environment (RIVM)	Dutch COVID-19 response team	Adam Meijer et al
EPI_ISL_1165330	National Institute for Public Health and the Environment (RIVM)	Dutch COVID-19 response team	Adam Meijer et al
EPI_ISL_1165331	National Institute for Public Health and the Environment (RIVM)	Dutch COVID-19 response team	Adam Meijer et al
EPI_ISL_1165332	National Institute for Public Health and the Environment (RIVM)	Dutch COVID-19 response team	Adam Meijer et al
EPI_ISL_1165333	National Institute for Public Health and the Environment (RIVM)	Dutch COVID-19 response team	Adam Meijer et al
EPI_ISL_1165334	National Institute for Public Health and the Environment (RIVM)	Dutch COVID-19 response team	Adam Meijer et al
EPI_ISL_1165335	National Institute for Public Health and the Environment (RIVM)	Dutch COVID-19 response team	Adam Meijer et al
EPI_ISL_1165336	National Institute for Public Health and the Environment (RIVM)	Dutch COVID-19 response team	Adam Meijer et al
EPI_ISL_1165337	National Institute for Public Health and the Environment (RIVM)	Dutch COVID-19 response team	Adam Meijer et al
EPI_ISL_1165338	National Institute for Public Health and the Environment (RIVM)	Dutch COVID-19 response team	Adam Meijer et al
EPI_ISL_1165339	National Institute for Public Health and the Environment (RIVM)	Dutch COVID-19 response team	Adam Meijer et al
EPI_ISL_1165340	National Institute for Public Health and the Environment (RIVM)	Dutch COVID-19 response team	Adam Meijer et al
EPI_ISL_1165341	National Institute for Public Health and the Environment (RIVM)	Dutch COVID-19 response team	Adam Meijer et al
EPI_ISL_1165342	National Institute for Public Health and the Environment (RIVM)	Dutch COVID-19 response team	Adam Meijer et al
EPI_ISL_1165343	National Institute for Public Health and the Environment (RIVM)	Dutch COVID-19 response team	Adam Meijer et al
EPI_ISL_1165345	National Institute for Public Health and the Environment (RIVM)	Dutch COVID-19 response team	Adam Meijer et al
EPI_ISL_1165346	National Institute for Public Health and the Environment (RIVM)	Dutch COVID-19 response team	Adam Meijer et al
EPI_ISL_1165347	National Institute for Public Health and the Environment (RIVM)	Dutch COVID-19 response team	Adam Meijer et al
EPI_ISL_1165348	National Institute for Public Health and the Environment (RIVM)	Dutch COVID-19 response team	Adam Meijer et al
EPI_ISL_1165349	National Institute for Public Health and the Environment (RIVM)	Dutch COVID-19 response team	Adam Meijer et al
EPI_ISL_1165350	National Institute for Public Health and the Environment (RIVM)	Dutch COVID-19 response team	Adam Meijer et al
EPI_ISL_1165351	National Institute for Public Health and the Environment (RIVM)	Dutch COVID-19 response team	Adam Meijer et al
EPI_ISL_1165352	National Institute for Public Health and the Environment (RIVM)	Dutch COVID-19 response team	Adam Meijer et al
EPI_ISL_1165353	National Institute for Public Health and the Environment (RIVM)	Dutch COVID-19 response team	Adam Meijer et al
EPI_ISL_1165354	National Institute for Public Health and the Environment (RIVM)	Dutch COVID-19 response team	Adam Meijer et al
EPI_ISL_1165355	National Institute for Public Health and the Environment (RIVM)	Dutch COVID-19 response team	Adam Meijer et al
EPI_ISL_1165356	National Institute for Public Health and the Environment (RIVM)	Dutch COVID-19 response team	Adam Meijer et al
EPI_ISL_1165357	National Institute for Public Health and the Environment (RIVM)	Dutch COVID-19 response team	Adam Meijer et al
EPI_ISL_1165358	National Institute for Public Health and the Environment (RIVM)	Dutch COVID-19 response team	Adam Meijer et al
EPI_ISL_1165359	National Institute for Public Health and the Environment (RIVM)	Dutch COVID-19 response team	Adam Meijer et al
EPI_ISL_1165360	National Institute for Public Health and the Environment (RIVM)	Dutch COVID-19 response team	Adam Meijer et al
EPI_ISL_1165361	National Institute for Public Health and the Environment (RIVM)	Dutch COVID-19 response team	Adam Meijer et al
EPI_ISL_1165362	National Institute for Public Health and the Environment (RIVM)	Dutch COVID-19 response team	Adam Meijer et al
EPI_ISL_1165363	National Institute for Public Health and the Environment (RIVM)	Dutch COVID-19 response team	Adam Meijer et al
EPI_ISL_1165364	National Institute for Public Health and the Environment (RIVM)	Dutch COVID-19 response team	Adam Meijer et al
EPI_ISL_1165365	National Institute for Public Health and the Environment (RIVM)	Dutch COVID-19 response team	Adam Meijer et al
EPI_ISL_1165366	National Institute for Public Health and the Environment (RIVM)	Dutch COVID-19 response team	Adam Meijer et al
EPI_ISL_1165367	National Institute for Public Health and the Environment (RIVM)	Dutch COVID-19 response team	Adam Meijer et al
EPI_ISL_1165368	National Institute for Public Health and the Environment (RIVM)	Dutch COVID-19 response team	Adam Meijer et al
EPI_ISL_1165369	National Institute for Public Health and the Environment (RIVM)	Dutch COVID-19 response team	Adam Meijer et al
EPI_ISL_1165383	National Institute for Public Health and the Environment (RIVM)	Dutch COVID-19 response team	Adam Meijer et al
EPI_ISL_1165384	National Institute for Public Health and the Environment (RIVM)	Dutch COVID-19 response team	Adam Meijer et al
EPI_ISL_1165385	National Institute for Public Health and the Environment (RIVM)	Dutch COVID-19 response team	Adam Meijer et al
EPI_ISL_1165386	National Institute for Public Health and the Environment (RIVM)	Dutch COVID-19 response team	Adam Meijer et al
EPI_ISL_1165387	National Institute for Public Health and the Environment (RIVM)	Dutch COVID-19 response team	Adam Meijer et al
EPI_ISL_1165388	National Institute for Public Health and the Environment (RIVM)	Dutch COVID-19 response team	Adam Meijer et al
EPI_ISL_1165389	National Institute for Public Health and the Environment (RIVM)	Dutch COVID-19 response team	Adam Meijer et al
EPI_ISL_1165390	National Institute for Public Health and the Environment (RIVM)	Dutch COVID-19 response team	Adam Meijer et al
EPI_ISL_1165391	National Institute for Public Health and the Environment (RIVM)	Dutch COVID-19 response team	Adam Meijer et al
EPI_ISL_1165392	National Institute for Public Health and the Environment (RIVM)	Dutch COVID-19 response team	Adam Meijer et al
EPI_ISL_1165393	National Institute for Public Health and the Environment (RIVM)	Dutch COVID-19 response team	Adam Meijer et al
EPI_ISL_1165394	National Institute for Public Health and the Environment (RIVM)	Dutch COVID-19 response team	Adam Meijer et al
EPI_ISL_1165395	National Institute for Public Health and the Environment (RIVM)	Dutch COVID-19 response team	Adam Meijer et al
EPI_ISL_1165396	National Institute for Public Health and the Environment (RIVM)	Dutch COVID-19 response team	Adam Meijer et al
EPI_ISL_1165397	National Institute for Public Health and the Environment (RIVM)	Dutch COVID-19 response team	Adam Meijer et al
EPI_ISL_1165398	National Institute for Public Health and the Environment (RIVM)	Dutch COVID-19 response team	Adam Meijer et al
EPI_ISL_1165399	National Institute for Public Health and the Environment (RIVM)	Dutch COVID-19 response team	Adam Meijer et al
EPI_ISL_1165400	National Institute for Public Health and the Environment (RIVM)	Dutch COVID-19 response team	Adam Meijer et al
EPI_ISL_1165401	National Institute for Public Health and the Environment (RIVM)	Dutch COVID-19 response team	Adam Meijer et al
EPI_ISL_1165402	National Institute for Public Health and the Environment (RIVM)	Dutch COVID-19 response team	Adam Meijer et al
EPI_ISL_1165403	National Institute for Public Health and the Environment (RIVM)	Dutch COVID-19 response team	Adam Meijer et al
EPI_ISL_1165404	National Institute for Public Health and the Environment (RIVM)	Dutch COVID-19 response team	Adam Meijer et al
EPI_ISL_1165405	National Institute for Public Health and the Environment (RIVM)	Dutch COVID-19 response team	Adam Meijer et al
EPI_ISL_1165406	National Institute for Public Health and the Environment (RIVM)	Dutch COVID-19 response team	Adam Meijer et al
EPI_ISL_1165407	National Institute for Public Health and the Environment (RIVM)	Dutch COVID-19 response team	Adam Meijer et al
EPI_ISL_1165408	National Institute for Public Health and the Environment (RIVM)	Dutch COVID-19 response team	Adam Meijer et al
EPI_ISL_1165409	National Institute for Public Health and the Environment (RIVM)	Dutch COVID-19 response team	Adam Meijer et al
EPI_ISL_1165410	National Institute for Public Health and the Environment (RIVM)	Dutch COVID-19 response team	Adam Meijer et al
EPI_ISL_1165411	National Institute for Public Health and the Environment (RIVM)	Dutch COVID-19 response team	Adam Meijer et al
EPI_ISL_1165412	National Institute for Public Health and the Environment (RIVM)	Dutch COVID-19 response team	Adam Meijer et al
EPI_ISL_1165413	National Institute for Public Health and the Environment (RIVM)	Dutch COVID-19 response team	Adam Meijer et al
EPI_ISL_1165414	National Institute for Public Health and the Environment (RIVM)	Dutch COVID-19 response team	Adam Meijer et al
EPI_ISL_1165415	National Institute for Public Health and the Environment (RIVM)	Dutch COVID-19 response team	Adam Meijer et al
EPI_ISL_1165416	National Institute for Public Health and the Environment (RIVM)	Dutch COVID-19 response team	Adam Meijer et al
EPI_ISL_1165417	National Institute for Public Health and the Environment (RIVM)	Dutch COVID-19 response team	Adam Meijer et al
EPI_ISL_1165418	National Institute for Public Health and the Environment (RIVM)	Dutch COVID-19 response team	Adam Meijer et al
EPI_ISL_1165419	National Institute for Public Health and the Environment (RIVM)	Dutch COVID-19 response team	Adam Meijer et al
EPI_ISL_1165420	National Institute for Public Health and the Environment (RIVM)	Dutch COVID-19 response team	Adam Meijer et al
EPI_ISL_1165421	National Institute for Public Health and the Environment (RIVM)	Dutch COVID-19 response team	Adam Meijer et al
EPI_ISL_1165422	National Institute for Public Health and the Environment (RIVM)	Dutch COVID-19 response team	Adam Meijer et al
EPI_ISL_1165423	National Institute for Public Health and the Environment (RIVM)	Dutch COVID-19 response team	Adam Meijer et al
EPI_ISL_1165424	National Institute for Public Health and the Environment (RIVM)	Dutch COVID-19 response team	Adam Meijer et al
EPI_ISL_1165425	National Institute for Public Health and the Environment (RIVM)	Dutch COVID-19 response team	Adam Meijer et al
EPI_ISL_1165426	National Institute for Public Health and the Environment (RIVM)	Dutch COVID-19 response team	Adam Meijer et al
EPI_ISL_1165427	National Institute for Public Health and the Environment (RIVM)	Dutch COVID-19 response team	Adam Meijer et al
EPI_ISL_1165428	National Institute for Public Health and the Environment (RIVM)	Dutch COVID-19 response team	Adam Meijer et al
EPI_ISL_1165429	National Institute for Public Health and the Environment (RIVM)	Dutch COVID-19 response team	Adam Meijer et al
EPI_ISL_1165430	National Institute for Public Health and the Environment (RIVM)	Dutch COVID-19 response team	Adam Meijer et al
EPI_ISL_1165431	National Institute for Public Health and the Environment (RIVM)	Dutch COVID-19 response team	Adam Meijer et al
EPI_ISL_1165432	National Institute for Public Health and the Environment (RIVM)	Dutch COVID-19 response team	Adam Meijer et al
EPI_ISL_1165433	National Institute for Public Health and the Environment (RIVM)	Dutch COVID-19 response team	Adam Meijer et al
EPI_ISL_1165434	National Institute for Public Health and the Environment (RIVM)	Dutch COVID-19 response team	Adam Meijer et al
EPI_ISL_1165435	National Institute for Public Health and the Environment (RIVM)	Dutch COVID-19 response team	Adam Meijer et al
EPI_ISL_1165436	National Institute for Public Health and the Environment (RIVM)	Dutch COVID-19 response team	Adam Meijer et al
EPI_ISL_1165437	National Institute for Public Health and the Environment (RIVM)	Dutch COVID-19 response team	Adam Meijer et al
EPI_ISL_1165438	National Institute for Public Health and the Environment (RIVM)	Dutch COVID-19 response team	Adam Meijer et al
EPI_ISL_1165439	National Institute for Public Health and the Environment (RIVM)	Dutch COVID-19 response team	Adam Meijer et al
EPI_ISL_1165440	National Institute for Public Health and the Environment (RIVM)	Dutch COVID-19 response team	Adam Meijer et al
EPI_ISL_1165441	National Institute for Public Health and the Environment (RIVM)	Dutch COVID-19 response team	Adam Meijer et al
EPI_ISL_1165442	Ohio Department of Health Laboratory	Ohio Department of Health Laboratory	Holmes et al
EPI_ISL_1165443	National Institute for Public Health and the Environment (RIVM)	Dutch COVID-19 response team	Adam Meijer et al
EPI_ISL_1165444	National Institute for Public Health and the Environment (RIVM)	Dutch COVID-19 response team	Adam Meijer et al
EPI_ISL_1165445	National Institute for Public Health and the Environment (RIVM)	Dutch COVID-19 response team	Adam Meijer et al
EPI_ISL_1165446	National Institute for Public Health and the Environment (RIVM)	Dutch COVID-19 response team	Adam Meijer et al
EPI_ISL_1165447	National Institute for Public Health and the Environment (RIVM)	Dutch COVID-19 response team	Adam Meijer et al
EPI_ISL_1165448	National Institute for Public Health and the Environment (RIVM)	Dutch COVID-19 response team	Adam Meijer et al
EPI_ISL_1165449	National Institute for Public Health and the Environment (RIVM)	Dutch COVID-19 response team	Adam Meijer et al
EPI_ISL_1165450	National Institute for Public Health and the Environment (RIVM)	Dutch COVID-19 response team	Adam Meijer et al
EPI_ISL_1165451	National Institute for Public Health and the Environment (RIVM)	Dutch COVID-19 response team	Adam Meijer et al
EPI_ISL_1165452	National Institute for Public Health and the Environment (RIVM)	Dutch COVID-19 response team	Adam Meijer et al
EPI_ISL_1165453	National Institute for Public Health and the Environment (RIVM)	Dutch COVID-19 response team	Adam Meijer et al
EPI_ISL_1165454	National Institute for Public Health and the Environment (RIVM)	Dutch COVID-19 response team	Adam Meijer et al
EPI_ISL_1165455	National Institute for Public Health and the Environment (RIVM)	Dutch COVID-19 response team	Adam Meijer et al
EPI_ISL_1165456	National Institute for Public Health and the Environment (RIVM)	Dutch COVID-19 response team	Adam Meijer et al
EPI_ISL_1165457	National Institute for Public Health and the Environment (RIVM)	Dutch COVID-19 response team	Adam Meijer et al
EPI_ISL_1165458	National Institute for Public Health and the Environment (RIVM)	Dutch COVID-19 response team	Adam Meijer et al
EPI_ISL_1165459	National Institute for Public Health and the Environment (RIVM)	Dutch COVID-19 response team	Adam Meijer et al
EPI_ISL_1165460	National Institute for Public Health and the Environment (RIVM)	Dutch COVID-19 response team	Adam Meijer et al
EPI_ISL_1165461	National Institute for Public Health and the Environment (RIVM)	Dutch COVID-19 response team	Adam Meijer et al
EPI_ISL_1165462	National Institute for Public Health and the Environment (RIVM)	Dutch COVID-19 response team	Adam Meijer et al
EPI_ISL_1165463	National Institute for Public Health and the Environment (RIVM)	Dutch COVID-19 response team	Adam Meijer et al
EPI_ISL_1165464	National Institute for Public Health and the Environment (RIVM)	Dutch COVID-19 response team	Adam Meijer et al
EPI_ISL_1165465	National Institute for Public Health and the Environment (RIVM)	Dutch COVID-19 response team	Adam Meijer et al
EPI_ISL_1165466	National Institute for Public Health and the Environment (RIVM)	Dutch COVID-19 response team	Adam Meijer et al
EPI_ISL_1165467	National Institute for Public Health and the Environment (RIVM)	Dutch COVID-19 response team	Adam Meijer et al
EPI_ISL_1165468	National Institute for Public Health and the Environment (RIVM)	Dutch COVID-19 response team	Adam Meijer et al
EPI_ISL_1165469	National Institute for Public Health and the Environment (RIVM)	Dutch COVID-19 response team	Adam Meijer et al
EPI_ISL_1165470	National Institute for Public Health and the Environment (RIVM)	Dutch COVID-19 response team	Adam Meijer et al
EPI_ISL_1165471	National Institute for Public Health and the Environment (RIVM)	Dutch COVID-19 response team	Adam Meijer et al
EPI_ISL_1165472	National Institute for Public Health and the Environment (RIVM)	Dutch COVID-19 response team	Adam Meijer et al
EPI_ISL_1165473	National Institute for Public Health and the Environment (RIVM)	Dutch COVID-19 response team	Adam Meijer et al
EPI_ISL_1165474	National Institute for Public Health and the Environment (RIVM)	Dutch COVID-19 response team	Adam Meijer et al
EPI_ISL_1165475	National Institute for Public Health and the Environment (RIVM)	Dutch COVID-19 response team	Adam Meijer et al
EPI_ISL_1165476	National Institute for Public Health and the Environment (RIVM)	Dutch COVID-19 response team	Adam Meijer et al
EPI_ISL_1165477	National Institute for Public Health and the Environment (RIVM)	Dutch COVID-19 response team	Adam Meijer et al
EPI_ISL_1165478	National Institute for Public Health and the Environment (RIVM)	Dutch COVID-19 response team	Adam Meijer et al
EPI_ISL_1165479	National Institute for Public Health and the Environment (RIVM)	Dutch COVID-19 response team	Adam Meijer et al
EPI_ISL_1165480	National Institute for Public Health and the Environment (RIVM)	Dutch COVID-19 response team	Adam Meijer et al
EPI_ISL_1165481	National Institute for Public Health and the Environment (RIVM)	Dutch COVID-19 response team	Adam Meijer et al
EPI_ISL_1165483	National Institute for Public Health and the Environment (RIVM)	Dutch COVID-19 response team	Adam Meijer et al
EPI_ISL_1165484	National Institute for Public Health and the Environment (RIVM)	Dutch COVID-19 response team	Adam Meijer et al
EPI_ISL_1165485	National Institute for Public Health and the Environment (RIVM)	Dutch COVID-19 response team	Adam Meijer et al
EPI_ISL_1165486	National Institute for Public Health and the Environment (RIVM)	Dutch COVID-19 response team	Adam Meijer et al
EPI_ISL_1165487	National Institute for Public Health and the Environment (RIVM)	Dutch COVID-19 response team	Adam Meijer et al
EPI_ISL_1165488	National Institute for Public Health and the Environment (RIVM)	Dutch COVID-19 response team	Adam Meijer et al
EPI_ISL_1165489	National Institute for Public Health and the Environment (RIVM)	Dutch COVID-19 response team	Adam Meijer et al
EPI_ISL_1165490	National Institute for Public Health and the Environment (RIVM)	Dutch COVID-19 response team	Adam Meijer et al
EPI_ISL_1165491	National Institute for Public Health and the Environment (RIVM)	Dutch COVID-19 response team	Adam Meijer et al
EPI_ISL_1165492	National Institute for Public Health and the Environment (RIVM)	Dutch COVID-19 response team	Adam Meijer et al
EPI_ISL_1165493	National Institute for Public Health and the Environment (RIVM)	Dutch COVID-19 response team	Adam Meijer et al
EPI_ISL_1165494	National Institute for Public Health and the Environment (RIVM)	Dutch COVID-19 response team	Adam Meijer et al
EPI_ISL_1165495	National Institute for Public Health and the Environment (RIVM)	Dutch COVID-19 response team	Adam Meijer et al
EPI_ISL_1165496	National Institute for Public Health and the Environment (RIVM)	Dutch COVID-19 response team	Adam Meijer et al
EPI_ISL_1165497	National Institute for Public Health and the Environment (RIVM)	Dutch COVID-19 response team	Adam Meijer et al
EPI_ISL_1165498	National Institute for Public Health and the Environment (RIVM)	Dutch COVID-19 response team	Adam Meijer et al
EPI_ISL_1165499	National Institute for Public Health and the Environment (RIVM)	Dutch COVID-19 response team	Adam Meijer et al
EPI_ISL_1165500	National Institute for Public Health and the Environment (RIVM)	Dutch COVID-19 response team	Adam Meijer et al
EPI_ISL_1165501	National Institute for Public Health and the Environment (RIVM)	Dutch COVID-19 response team	Adam Meijer et al
EPI_ISL_1165502	National Institute for Public Health and the Environment (RIVM)	Dutch COVID-19 response team	Adam Meijer et al
EPI_ISL_1165503	National Institute for Public Health and the Environment (RIVM)	Dutch COVID-19 response team	Adam Meijer et al
EPI_ISL_1165504	National Institute for Public Health and the Environment (RIVM)	Dutch COVID-19 response team	Adam Meijer et al
EPI_ISL_1165505	National Institute for Public Health and the Environment (RIVM)	Dutch COVID-19 response team	Adam Meijer et al
EPI_ISL_1165506	National Institute for Public Health and the Environment (RIVM)	Dutch COVID-19 response team	Adam Meijer et al
EPI_ISL_1165507	National Institute for Public Health and the Environment (RIVM)	Dutch COVID-19 response team	Adam Meijer et al
EPI_ISL_1165508	National Institute for Public Health and the Environment (RIVM)	Dutch COVID-19 response team	Adam Meijer et al
EPI_ISL_1165509	National Institute for Public Health and the Environment (RIVM)	Dutch COVID-19 response team	Adam Meijer et al
EPI_ISL_1165510	National Institute for Public Health and the Environment (RIVM)	Dutch COVID-19 response team	Adam Meijer et al
EPI_ISL_1165511	National Institute for Public Health and the Environment (RIVM)	Dutch COVID-19 response team	Adam Meijer et al
EPI_ISL_1165512	National Institute for Public Health and the Environment (RIVM)	Dutch COVID-19 response team	Adam Meijer et al
EPI_ISL_1165513	National Institute for Public Health and the Environment (RIVM)	Dutch COVID-19 response team	Adam Meijer et al
EPI_ISL_1165514	National Institute for Public Health and the Environment (RIVM)	Dutch COVID-19 response team	Adam Meijer et al
EPI_ISL_1165515	National Institute for Public Health and the Environment (RIVM)	Dutch COVID-19 response team	Adam Meijer et al
EPI_ISL_1165516	National Institute for Public Health and the Environment (RIVM)	Dutch COVID-19 response team	Adam Meijer et al
EPI_ISL_1165517	National Institute for Public Health and the Environment (RIVM)	Dutch COVID-19 response team	Adam Meijer et al
EPI_ISL_1165518	National Institute for Public Health and the Environment (RIVM)	Dutch COVID-19 response team	Adam Meijer et al
EPI_ISL_1165519	National Institute for Public Health and the Environment (RIVM)	Dutch COVID-19 response team	Adam Meijer et al
EPI_ISL_1165520	National Institute for Public Health and the Environment (RIVM)	Dutch COVID-19 response team	Adam Meijer et al
EPI_ISL_1165521	National Institute for Public Health and the Environment (RIVM)	Dutch COVID-19 response team	Adam Meijer et al
EPI_ISL_1165522	National Institute for Public Health and the Environment (RIVM)	Dutch COVID-19 response team	Adam Meijer et al
EPI_ISL_1165523	National Institute for Public Health and the Environment (RIVM)	Dutch COVID-19 response team	Adam Meijer et al
EPI_ISL_1165524	National Institute for Public Health and the Environment (RIVM)	Dutch COVID-19 response team	Adam Meijer et al
EPI_ISL_1165525	National Institute for Public Health and the Environment (RIVM)	Dutch COVID-19 response team	Adam Meijer et al
EPI_ISL_1165526	National Institute for Public Health and the Environment (RIVM)	Dutch COVID-19 response team	Adam Meijer et al
EPI_ISL_1165527	National Institute for Public Health and the Environment (RIVM)	Dutch COVID-19 response team	Adam Meijer et al
EPI_ISL_1165528	National Institute for Public Health and the Environment (RIVM)	Dutch COVID-19 response team	Adam Meijer et al
EPI_ISL_1165529	National Institute for Public Health and the Environment (RIVM)	Dutch COVID-19 response team	Adam Meijer et al
EPI_ISL_1165530	National Institute for Public Health and the Environment (RIVM)	Dutch COVID-19 response team	Adam Meijer et al
EPI_ISL_1165531	National Institute for Public Health and the Environment (RIVM)	Dutch COVID-19 response team	Adam Meijer et al
EPI_ISL_1165532	National Institute for Public Health and the Environment (RIVM)	Dutch COVID-19 response team	Adam Meijer et al
EPI_ISL_1165533	National Institute for Public Health and the Environment (RIVM)	Dutch COVID-19 response team	Adam Meijer et al
EPI_ISL_1165534	National Institute for Public Health and the Environment (RIVM)	Dutch COVID-19 response team	Adam Meijer et al
EPI_ISL_1165535	National Institute for Public Health and the Environment (RIVM)	Dutch COVID-19 response team	Adam Meijer et al
EPI_ISL_1165537	National Institute for Public Health and the Environment (RIVM)	Dutch COVID-19 response team	Adam Meijer et al
EPI_ISL_1165538	National Institute for Public Health and the Environment (RIVM)	Dutch COVID-19 response team	Adam Meijer et al
EPI_ISL_1165539	National Institute for Public Health and the Environment (RIVM)	Dutch COVID-19 response team	Adam Meijer et al
EPI_ISL_1165540	National Institute for Public Health and the Environment (RIVM)	Dutch COVID-19 response team	Adam Meijer et al
EPI_ISL_1165541	National Institute for Public Health and the Environment (RIVM)	Dutch COVID-19 response team	Adam Meijer et al
EPI_ISL_1165542	National Institute for Public Health and the Environment (RIVM)	Dutch COVID-19 response team	Adam Meijer et al
EPI_ISL_1165543	National Institute for Public Health and the Environment (RIVM)	Dutch COVID-19 response team	Adam Meijer et al
EPI_ISL_1165544	National Institute for Public Health and the Environment (RIVM)	Dutch COVID-19 response team	Adam Meijer et al
EPI_ISL_1165545	National Institute for Public Health and the Environment (RIVM)	Dutch COVID-19 response team	Adam Meijer et al
EPI_ISL_1165546	National Institute for Public Health and the Environment (RIVM)	Dutch COVID-19 response team	Adam Meijer et al
EPI_ISL_1165547	National Institute for Public Health and the Environment (RIVM)	Dutch COVID-19 response team	Adam Meijer et al
EPI_ISL_1165548	National Institute for Public Health and the Environment (RIVM)	Dutch COVID-19 response team	Adam Meijer et al
EPI_ISL_1165549	National Institute for Public Health and the Environment (RIVM)	Dutch COVID-19 response team	Adam Meijer et al
EPI_ISL_1165551	National Institute for Public Health and the Environment (RIVM)	Dutch COVID-19 response team	Adam Meijer et al
EPI_ISL_1165552	National Institute for Public Health and the Environment (RIVM)	Dutch COVID-19 response team	Adam Meijer et al
EPI_ISL_1165553	National Institute for Public Health and the Environment (RIVM)	Dutch COVID-19 response team	Adam Meijer et al
EPI_ISL_1165554	National Institute for Public Health and the Environment (RIVM)	Dutch COVID-19 response team	Adam Meijer et al
EPI_ISL_1165555	National Institute for Public Health and the Environment (RIVM)	Dutch COVID-19 response team	Adam Meijer et al
EPI_ISL_1165556	National Institute for Public Health and the Environment (RIVM)	Dutch COVID-19 response team	Adam Meijer et al
EPI_ISL_1165557	National Institute for Public Health and the Environment (RIVM)	Dutch COVID-19 response team	Adam Meijer et al
EPI_ISL_1165558	National Institute for Public Health and the Environment (RIVM)	Dutch COVID-19 response team	Adam Meijer et al
EPI_ISL_1165559	National Institute for Public Health and the Environment (RIVM)	Dutch COVID-19 response team	Adam Meijer et al
EPI_ISL_1165561	National Institute for Public Health and the Environment (RIVM)	Dutch COVID-19 response team	Adam Meijer et al
EPI_ISL_1165562	National Institute for Public Health and the Environment (RIVM)	Dutch COVID-19 response team	Adam Meijer et al
EPI_ISL_1165565	National Institute for Public Health and the Environment (RIVM)	Dutch COVID-19 response team	Adam Meijer et al
EPI_ISL_1165566	National Institute for Public Health and the Environment (RIVM)	Dutch COVID-19 response team	Adam Meijer et al
EPI_ISL_1165567	National Institute for Public Health and the Environment (RIVM)	Dutch COVID-19 response team	Adam Meijer et al
EPI_ISL_1165568	National Institute for Public Health and the Environment (RIVM)	Dutch COVID-19 response team	Adam Meijer et al
EPI_ISL_1165569	National Institute for Public Health and the Environment (RIVM)	Dutch COVID-19 response team	Adam Meijer et al
EPI_ISL_1165570	National Institute for Public Health and the Environment (RIVM)	Dutch COVID-19 response team	Adam Meijer et al
EPI_ISL_1165571	National Institute for Public Health and the Environment (RIVM)	Dutch COVID-19 response team	Adam Meijer et al
EPI_ISL_1165572	National Institute for Public Health and the Environment (RIVM)	Dutch COVID-19 response team	Adam Meijer et al
EPI_ISL_1165573	National Institute for Public Health and the Environment (RIVM)	Dutch COVID-19 response team	Adam Meijer et al
EPI_ISL_1165574	National Institute for Public Health and the Environment (RIVM)	Dutch COVID-19 response team	Adam Meijer et al
EPI_ISL_1165575	National Institute for Public Health and the Environment (RIVM)	Dutch COVID-19 response team	Adam Meijer et al
EPI_ISL_1165576	National Institute for Public Health and the Environment (RIVM)	Dutch COVID-19 response team	Adam Meijer et al
EPI_ISL_1165577	National Institute for Public Health and the Environment (RIVM)	Dutch COVID-19 response team	Adam Meijer et al
EPI_ISL_1165578	National Institute for Public Health and the Environment (RIVM)	Dutch COVID-19 response team	Adam Meijer et al
EPI_ISL_1165579	National Institute for Public Health and the Environment (RIVM)	Dutch COVID-19 response team	Adam Meijer et al
EPI_ISL_1165580	National Institute for Public Health and the Environment (RIVM)	Dutch COVID-19 response team	Adam Meijer et al
EPI_ISL_1165581	National Institute for Public Health and the Environment (RIVM)	Dutch COVID-19 response team	Adam Meijer et al
EPI_ISL_1165583	National Institute for Public Health and the Environment (RIVM)	Dutch COVID-19 response team	Adam Meijer et al
EPI_ISL_1165584	National Institute for Public Health and the Environment (RIVM)	Dutch COVID-19 response team	Adam Meijer et al
EPI_ISL_1165585	National Institute for Public Health and the Environment (RIVM)	Dutch COVID-19 response team	Adam Meijer et al
EPI_ISL_1165586	National Institute for Public Health and the Environment (RIVM)	Dutch COVID-19 response team	Adam Meijer et al
EPI_ISL_1165587	National Institute for Public Health and the Environment (RIVM)	Dutch COVID-19 response team	Adam Meijer et al
EPI_ISL_1165588	National Institute for Public Health and the Environment (RIVM)	Dutch COVID-19 response team	Adam Meijer et al
EPI_ISL_1165589	National Institute for Public Health and the Environment (RIVM)	Dutch COVID-19 response team	Adam Meijer et al
EPI_ISL_1165590	National Institute for Public Health and the Environment (RIVM)	Dutch COVID-19 response team	Adam Meijer et al
EPI_ISL_1165591	National Institute for Public Health and the Environment (RIVM)	Dutch COVID-19 response team	Adam Meijer et al
EPI_ISL_1165592	National Institute for Public Health and the Environment (RIVM)	Dutch COVID-19 response team	Adam Meijer et al
EPI_ISL_1165593	National Institute for Public Health and the Environment (RIVM)	Dutch COVID-19 response team	Adam Meijer et al
EPI_ISL_1165594	National Institute for Public Health and the Environment (RIVM)	Dutch COVID-19 response team	Adam Meijer et al
EPI_ISL_1165595	National Institute for Public Health and the Environment (RIVM)	Dutch COVID-19 response team	Adam Meijer et al
EPI_ISL_1165596	National Institute for Public Health and the Environment (RIVM)	Dutch COVID-19 response team	Adam Meijer et al
EPI_ISL_1165597	National Institute for Public Health and the Environment (RIVM)	Dutch COVID-19 response team	Adam Meijer et al
EPI_ISL_1165598	National Institute for Public Health and the Environment (RIVM)	Dutch COVID-19 response team	Adam Meijer et al
EPI_ISL_1165599	National Institute for Public Health and the Environment (RIVM)	Dutch COVID-19 response team	Adam Meijer et al
EPI_ISL_1165600	National Institute for Public Health and the Environment (RIVM)	Dutch COVID-19 response team	Adam Meijer et al
EPI_ISL_1165601	National Institute for Public Health and the Environment (RIVM)	Dutch COVID-19 response team	Adam Meijer et al
EPI_ISL_1165602	National Institute for Public Health and the Environment (RIVM)	Dutch COVID-19 response team	Adam Meijer et al
EPI_ISL_1165603	National Institute for Public Health and the Environment (RIVM)	Dutch COVID-19 response team	Adam Meijer et al
EPI_ISL_1165604	National Institute for Public Health and the Environment (RIVM)	Dutch COVID-19 response team	Adam Meijer et al
EPI_ISL_1165605	National Institute for Public Health and the Environment (RIVM)	Dutch COVID-19 response team	Adam Meijer et al
EPI_ISL_1165606	National Institute for Public Health and the Environment (RIVM)	Dutch COVID-19 response team	Adam Meijer et al
EPI_ISL_1165607	National Institute for Public Health and the Environment (RIVM)	Dutch COVID-19 response team	Adam Meijer et al
EPI_ISL_1165608	National Institute for Public Health and the Environment (RIVM)	Dutch COVID-19 response team	Adam Meijer et al
EPI_ISL_1165609	National Institute for Public Health and the Environment (RIVM)	Dutch COVID-19 response team	Adam Meijer et al
EPI_ISL_1165610	National Institute for Public Health and the Environment (RIVM)	Dutch COVID-19 response team	Adam Meijer et al
EPI_ISL_1165611	National Institute for Public Health and the Environment (RIVM)	Dutch COVID-19 response team	Adam Meijer et al
EPI_ISL_1165612	National Institute for Public Health and the Environment (RIVM)	Dutch COVID-19 response team	Adam Meijer et al
EPI_ISL_1165613	National Institute for Public Health and the Environment (RIVM)	Dutch COVID-19 response team	Adam Meijer et al
EPI_ISL_1165614	National Institute for Public Health and the Environment (RIVM)	Dutch COVID-19 response team	Adam Meijer et al
EPI_ISL_1165615	National Institute for Public Health and the Environment (RIVM)	Dutch COVID-19 response team	Adam Meijer et al
EPI_ISL_1165616	National Institute for Public Health and the Environment (RIVM)	Dutch COVID-19 response team	Adam Meijer et al
EPI_ISL_1165617	National Institute for Public Health and the Environment (RIVM)	Dutch COVID-19 response team	Adam Meijer et al
EPI_ISL_1165618	National Institute for Public Health and the Environment (RIVM)	Dutch COVID-19 response team	Adam Meijer et al
EPI_ISL_1165619	National Institute for Public Health and the Environment (RIVM)	Dutch COVID-19 response team	Adam Meijer et al
EPI_ISL_1165620	National Institute for Public Health and the Environment (RIVM)	Dutch COVID-19 response team	Adam Meijer et al
EPI_ISL_1165621	National Institute for Public Health and the Environment (RIVM)	Dutch COVID-19 response team	Adam Meijer et al
EPI_ISL_1165622	National Institute for Public Health and the Environment (RIVM)	Dutch COVID-19 response team	Adam Meijer et al
EPI_ISL_1165623	National Institute for Public Health and the Environment (RIVM)	Dutch COVID-19 response team	Adam Meijer et al
EPI_ISL_1165624	National Institute for Public Health and the Environment (RIVM)	Dutch COVID-19 response team	Adam Meijer et al
EPI_ISL_1165625	National Institute for Public Health and the Environment (RIVM)	Dutch COVID-19 response team	Adam Meijer et al
EPI_ISL_1165627	National Institute for Public Health and the Environment (RIVM)	Dutch COVID-19 response team	Adam Meijer et al
EPI_ISL_1165628	National Institute for Public Health and the Environment (RIVM)	Dutch COVID-19 response team	Adam Meijer et al
EPI_ISL_1165629	National Institute for Public Health and the Environment (RIVM)	Dutch COVID-19 response team	Adam Meijer et al
EPI_ISL_1165630	National Institute for Public Health and the Environment (RIVM)	Dutch COVID-19 response team	Adam Meijer et al
EPI_ISL_1165631	National Institute for Public Health and the Environment (RIVM)	Dutch COVID-19 response team	Adam Meijer et al
EPI_ISL_1165632	National Institute for Public Health and the Environment (RIVM)	Dutch COVID-19 response team	Adam Meijer et al
EPI_ISL_1165633	National Institute for Public Health and the Environment (RIVM)	Dutch COVID-19 response team	Adam Meijer et al
EPI_ISL_1165634	National Institute for Public Health and the Environment (RIVM)	Dutch COVID-19 response team	Adam Meijer et al
EPI_ISL_1165635	National Institute for Public Health and the Environment (RIVM)	Dutch COVID-19 response team	Adam Meijer et al
EPI_ISL_1165636	National Institute for Public Health and the Environment (RIVM)	Dutch COVID-19 response team	Adam Meijer et al
EPI_ISL_1165637	National Institute for Public Health and the Environment (RIVM)	Dutch COVID-19 response team	Adam Meijer et al
EPI_ISL_1165638	National Institute for Public Health and the Environment (RIVM)	Dutch COVID-19 response team	Adam Meijer et al
EPI_ISL_1165639	National Institute for Public Health and the Environment (RIVM)	Dutch COVID-19 response team	Adam Meijer et al
EPI_ISL_1165640	National Institute for Public Health and the Environment (RIVM)	Dutch COVID-19 response team	Adam Meijer et al
EPI_ISL_1165641	National Institute for Public Health and the Environment (RIVM)	Dutch COVID-19 response team	Adam Meijer et al
EPI_ISL_1165642	National Institute for Public Health and the Environment (RIVM)	Dutch COVID-19 response team	Adam Meijer et al
EPI_ISL_1165643	National Institute for Public Health and the Environment (RIVM)	Dutch COVID-19 response team	Adam Meijer et al
EPI_ISL_1165644	National Institute for Public Health and the Environment (RIVM)	Dutch COVID-19 response team	Adam Meijer et al
EPI_ISL_1165645	National Institute for Public Health and the Environment (RIVM)	Dutch COVID-19 response team	Adam Meijer et al
EPI_ISL_1165646	National Institute for Public Health and the Environment (RIVM)	Dutch COVID-19 response team	Adam Meijer et al
EPI_ISL_1165647	National Institute for Public Health and the Environment (RIVM)	Dutch COVID-19 response team	Adam Meijer et al
EPI_ISL_1165648	National Institute for Public Health and the Environment (RIVM)	Dutch COVID-19 response team	Adam Meijer et al
EPI_ISL_1165650	National Institute for Public Health and the Environment (RIVM)	Dutch COVID-19 response team	Adam Meijer et al
EPI_ISL_1165651	National Institute for Public Health and the Environment (RIVM)	Dutch COVID-19 response team	Adam Meijer et al
EPI_ISL_1165652	National Institute for Public Health and the Environment (RIVM)	Dutch COVID-19 response team	Adam Meijer et al
EPI_ISL_1165653	National Institute for Public Health and the Environment (RIVM)	Dutch COVID-19 response team	Adam Meijer et al
EPI_ISL_1165654	National Institute for Public Health and the Environment (RIVM)	Dutch COVID-19 response team	Adam Meijer et al
EPI_ISL_1165655	National Institute for Public Health and the Environment (RIVM)	Dutch COVID-19 response team	Adam Meijer et al
EPI_ISL_1165656	National Institute for Public Health and the Environment (RIVM)	Dutch COVID-19 response team	Adam Meijer et al
EPI_ISL_1165659	National Institute for Public Health and the Environment (RIVM)	Dutch COVID-19 response team	Adam Meijer et al
EPI_ISL_1165660	National Institute for Public Health and the Environment (RIVM)	Dutch COVID-19 response team	Adam Meijer et al
EPI_ISL_1165661	National Institute for Public Health and the Environment (RIVM)	Dutch COVID-19 response team	Adam Meijer et al
EPI_ISL_1165662	National Institute for Public Health and the Environment (RIVM)	Dutch COVID-19 response team	Adam Meijer et al
EPI_ISL_1165663	National Institute for Public Health and the Environment (RIVM)	Dutch COVID-19 response team	Adam Meijer et al
EPI_ISL_1165664	National Institute for Public Health and the Environment (RIVM)	Dutch COVID-19 response team	Adam Meijer et al
EPI_ISL_1165665	National Institute for Public Health and the Environment (RIVM)	Dutch COVID-19 response team	Adam Meijer et al
EPI_ISL_1165668	National Institute for Public Health and the Environment (RIVM)	Dutch COVID-19 response team	Adam Meijer et al
EPI_ISL_1165670	National Institute for Public Health and the Environment (RIVM)	Dutch COVID-19 response team	Adam Meijer et al
EPI_ISL_1165672	National Institute for Public Health and the Environment (RIVM)	Dutch COVID-19 response team	Adam Meijer et al
EPI_ISL_1165673	National Institute for Public Health and the Environment (RIVM)	Dutch COVID-19 response team	Adam Meijer et al
EPI_ISL_1165674	National Institute for Public Health and the Environment (RIVM)	Dutch COVID-19 response team	Adam Meijer et al
EPI_ISL_1165676	National Institute for Public Health and the Environment (RIVM)	Dutch COVID-19 response team	Adam Meijer et al
EPI_ISL_1165677	National Institute for Public Health and the Environment (RIVM)	Dutch COVID-19 response team	Adam Meijer et al
EPI_ISL_1165678	National Institute for Public Health and the Environment (RIVM)	Dutch COVID-19 response team	Adam Meijer et al
EPI_ISL_1165679	National Institute for Public Health and the Environment (RIVM)	Dutch COVID-19 response team	Adam Meijer et al
EPI_ISL_1165680	National Institute for Public Health and the Environment (RIVM)	Dutch COVID-19 response team	Adam Meijer et al
EPI_ISL_1165681	National Institute for Public Health and the Environment (RIVM)	Dutch COVID-19 response team	Adam Meijer et al
EPI_ISL_1165682	National Institute for Public Health and the Environment (RIVM)	Dutch COVID-19 response team	Adam Meijer et al
EPI_ISL_1165683	National Institute for Public Health and the Environment (RIVM)	Dutch COVID-19 response team	Adam Meijer et al
EPI_ISL_1165684	National Institute for Public Health and the Environment (RIVM)	Dutch COVID-19 response team	Adam Meijer et al
EPI_ISL_1165685	National Institute for Public Health and the Environment (RIVM)	Dutch COVID-19 response team	Adam Meijer et al
EPI_ISL_1165686	National Institute for Public Health and the Environment (RIVM)	Dutch COVID-19 response team	Adam Meijer et al
EPI_ISL_1165687	National Institute for Public Health and the Environment (RIVM)	Dutch COVID-19 response team	Adam Meijer et al
EPI_ISL_1165688	National Institute for Public Health and the Environment (RIVM)	Dutch COVID-19 response team	Adam Meijer et al
EPI_ISL_1165689	National Institute for Public Health and the Environment (RIVM)	Dutch COVID-19 response team	Adam Meijer et al
EPI_ISL_1165690	National Institute for Public Health and the Environment (RIVM)	Dutch COVID-19 response team	Adam Meijer et al
EPI_ISL_1165691	National Institute for Public Health and the Environment (RIVM)	Dutch COVID-19 response team	Adam Meijer et al
EPI_ISL_1165692	National Institute for Public Health and the Environment (RIVM)	Dutch COVID-19 response team	Adam Meijer et al
EPI_ISL_1165693	National Institute for Public Health and the Environment (RIVM)	Dutch COVID-19 response team	Adam Meijer et al
EPI_ISL_1165694	National Institute for Public Health and the Environment (RIVM)	Dutch COVID-19 response team	Adam Meijer et al
EPI_ISL_1165695	National Institute for Public Health and the Environment (RIVM)	Dutch COVID-19 response team	Adam Meijer et al
EPI_ISL_1165696	National Institute for Public Health and the Environment (RIVM)	Dutch COVID-19 response team	Adam Meijer et al
EPI_ISL_1165697	National Institute for Public Health and the Environment (RIVM)	Dutch COVID-19 response team	Adam Meijer et al
EPI_ISL_1165698	National Institute for Public Health and the Environment (RIVM)	Dutch COVID-19 response team	Adam Meijer et al
EPI_ISL_1165699	National Institute for Public Health and the Environment (RIVM)	Dutch COVID-19 response team	Adam Meijer et al
EPI_ISL_1165700	National Institute for Public Health and the Environment (RIVM)	Dutch COVID-19 response team	Adam Meijer et al
EPI_ISL_1165701	National Institute for Public Health and the Environment (RIVM)	Dutch COVID-19 response team	Adam Meijer et al
EPI_ISL_1165702	National Institute for Public Health and the Environment (RIVM)	Dutch COVID-19 response team	Adam Meijer et al
EPI_ISL_1165703	National Institute for Public Health and the Environment (RIVM)	Dutch COVID-19 response team	Adam Meijer et al
EPI_ISL_1165704	National Institute for Public Health and the Environment (RIVM)	Dutch COVID-19 response team	Adam Meijer et al
EPI_ISL_1165705	National Institute for Public Health and the Environment (RIVM)	Dutch COVID-19 response team	Adam Meijer et al
EPI_ISL_1165706	National Institute for Public Health and the Environment (RIVM)	Dutch COVID-19 response team	Adam Meijer et al
EPI_ISL_1165707	National Institute for Public Health and the Environment (RIVM)	Dutch COVID-19 response team	Adam Meijer et al
EPI_ISL_1165708	National Institute for Public Health and the Environment (RIVM)	Dutch COVID-19 response team	Adam Meijer et al
EPI_ISL_1165709	National Institute for Public Health and the Environment (RIVM)	Dutch COVID-19 response team	Adam Meijer et al
EPI_ISL_1165710	National Institute for Public Health and the Environment (RIVM)	Dutch COVID-19 response team	Adam Meijer et al
EPI_ISL_1165711	National Institute for Public Health and the Environment (RIVM)	Dutch COVID-19 response team	Adam Meijer et al
EPI_ISL_1165712	National Institute for Public Health and the Environment (RIVM)	Dutch COVID-19 response team	Adam Meijer et al
EPI_ISL_1165713	National Institute for Public Health and the Environment (RIVM)	Dutch COVID-19 response team	Adam Meijer et al
EPI_ISL_1165714	National Institute for Public Health and the Environment (RIVM)	Dutch COVID-19 response team	Adam Meijer et al
EPI_ISL_1165715	National Institute for Public Health and the Environment (RIVM)	Dutch COVID-19 response team	Adam Meijer et al
EPI_ISL_1165716	National Institute for Public Health and the Environment (RIVM)	Dutch COVID-19 response team	Adam Meijer et al
EPI_ISL_1165717	National Institute for Public Health and the Environment (RIVM)	Dutch COVID-19 response team	Adam Meijer et al
EPI_ISL_1165718	National Institute for Public Health and the Environment (RIVM)	Dutch COVID-19 response team	Adam Meijer et al
EPI_ISL_1165719	National Institute for Public Health and the Environment (RIVM)	Dutch COVID-19 response team	Adam Meijer et al
EPI_ISL_1165720	National Institute for Public Health and the Environment (RIVM)	Dutch COVID-19 response team	Adam Meijer et al
EPI_ISL_1165721	National Institute for Public Health and the Environment (RIVM)	Dutch COVID-19 response team	Adam Meijer et al
EPI_ISL_1165722	National Institute for Public Health and the Environment (RIVM)	Dutch COVID-19 response team	Adam Meijer et al
EPI_ISL_1165723	National Institute for Public Health and the Environment (RIVM)	Dutch COVID-19 response team	Adam Meijer et al
EPI_ISL_1165724	National Institute for Public Health and the Environment (RIVM)	Dutch COVID-19 response team	Adam Meijer et al
EPI_ISL_1165725	National Institute for Public Health and the Environment (RIVM)	Dutch COVID-19 response team	Adam Meijer et al
EPI_ISL_1165726	National Institute for Public Health and the Environment (RIVM)	Dutch COVID-19 response team	Adam Meijer et al
EPI_ISL_1165727	National Institute for Public Health and the Environment (RIVM)	Dutch COVID-19 response team	Adam Meijer et al
EPI_ISL_1165728	National Institute for Public Health and the Environment (RIVM)	Dutch COVID-19 response team	Adam Meijer et al
EPI_ISL_1165729	National Institute for Public Health and the Environment (RIVM)	Dutch COVID-19 response team	Adam Meijer et al
EPI_ISL_1165730	National Institute for Public Health and the Environment (RIVM)	Dutch COVID-19 response team	Adam Meijer et al
EPI_ISL_1165731	National Institute for Public Health and the Environment (RIVM)	Dutch COVID-19 response team	Adam Meijer et al
EPI_ISL_1165732	National Institute for Public Health and the Environment (RIVM)	Dutch COVID-19 response team	Adam Meijer et al
EPI_ISL_1165733	National Institute for Public Health and the Environment (RIVM)	Dutch COVID-19 response team	Adam Meijer et al
EPI_ISL_1165734	National Institute for Public Health and the Environment (RIVM)	Dutch COVID-19 response team	Adam Meijer et al
EPI_ISL_1165735	National Institute for Public Health and the Environment (RIVM)	Dutch COVID-19 response team	Adam Meijer et al
EPI_ISL_1165736	National Institute for Public Health and the Environment (RIVM)	Dutch COVID-19 response team	Adam Meijer et al
EPI_ISL_1165737	National Institute for Public Health and the Environment (RIVM)	Dutch COVID-19 response team	Adam Meijer et al
EPI_ISL_1165738	National Institute for Public Health and the Environment (RIVM)	Dutch COVID-19 response team	Adam Meijer et al
EPI_ISL_1165739	National Institute for Public Health and the Environment (RIVM)	Dutch COVID-19 response team	Adam Meijer et al
EPI_ISL_1165740	National Institute for Public Health and the Environment (RIVM)	Dutch COVID-19 response team	Adam Meijer et al
EPI_ISL_1165741	National Institute for Public Health and the Environment (RIVM)	Dutch COVID-19 response team	Adam Meijer et al
EPI_ISL_1165742	National Institute for Public Health and the Environment (RIVM)	Dutch COVID-19 response team	Adam Meijer et al
EPI_ISL_1165743	National Institute for Public Health and the Environment (RIVM)	Dutch COVID-19 response team	Adam Meijer et al
EPI_ISL_1165744	National Institute for Public Health and the Environment (RIVM)	Dutch COVID-19 response team	Adam Meijer et al
EPI_ISL_1165745	National Institute for Public Health and the Environment (RIVM)	Dutch COVID-19 response team	Adam Meijer et al
EPI_ISL_1165746	National Institute for Public Health and the Environment (RIVM)	Dutch COVID-19 response team	Adam Meijer et al
EPI_ISL_1165747	National Institute for Public Health and the Environment (RIVM)	Dutch COVID-19 response team	Adam Meijer et al
EPI_ISL_1165748	National Institute for Public Health and the Environment (RIVM)	Dutch COVID-19 response team	Adam Meijer et al
EPI_ISL_1165749	National Institute for Public Health and the Environment (RIVM)	Dutch COVID-19 response team	Adam Meijer et al
EPI_ISL_1165750	National Institute for Public Health and the Environment (RIVM)	Dutch COVID-19 response team	Adam Meijer et al
EPI_ISL_1165751	National Institute for Public Health and the Environment (RIVM)	Dutch COVID-19 response team	Adam Meijer et al
EPI_ISL_1165752	National Institute for Public Health and the Environment (RIVM)	Dutch COVID-19 response team	Adam Meijer et al
EPI_ISL_1165753	National Institute for Public Health and the Environment (RIVM)	Dutch COVID-19 response team	Adam Meijer et al
EPI_ISL_1165754	National Institute for Public Health and the Environment (RIVM)	Dutch COVID-19 response team	Adam Meijer et al
EPI_ISL_1165755	National Institute for Public Health and the Environment (RIVM)	Dutch COVID-19 response team	Adam Meijer et al
EPI_ISL_1165756	National Institute for Public Health and the Environment (RIVM)	Dutch COVID-19 response team	Adam Meijer et al
EPI_ISL_1165757	National Institute for Public Health and the Environment (RIVM)	Dutch COVID-19 response team	Adam Meijer et al
EPI_ISL_1165758	National Institute for Public Health and the Environment (RIVM)	Dutch COVID-19 response team	Adam Meijer et al
EPI_ISL_1165759	National Institute for Public Health and the Environment (RIVM)	Dutch COVID-19 response team	Adam Meijer et al
EPI_ISL_1165760	National Institute for Public Health and the Environment (RIVM)	Dutch COVID-19 response team	Adam Meijer et al
EPI_ISL_1165761	National Institute for Public Health and the Environment (RIVM)	Dutch COVID-19 response team	Adam Meijer et al
EPI_ISL_1165762	National Institute for Public Health and the Environment (RIVM)	Dutch COVID-19 response team	Adam Meijer et al
EPI_ISL_1165763	National Institute for Public Health and the Environment (RIVM)	Dutch COVID-19 response team	Adam Meijer et al
EPI_ISL_1165764	National Institute for Public Health and the Environment (RIVM)	Dutch COVID-19 response team	Adam Meijer et al
EPI_ISL_1165765	National Institute for Public Health and the Environment (RIVM)	Dutch COVID-19 response team	Adam Meijer et al
EPI_ISL_1165766	National Institute for Public Health and the Environment (RIVM)	Dutch COVID-19 response team	Adam Meijer et al
EPI_ISL_1165767	National Institute for Public Health and the Environment (RIVM)	Dutch COVID-19 response team	Adam Meijer et al
EPI_ISL_1165768	National Institute for Public Health and the Environment (RIVM)	Dutch COVID-19 response team	Adam Meijer et al
EPI_ISL_1165769	National Institute for Public Health and the Environment (RIVM)	Dutch COVID-19 response team	Adam Meijer et al
EPI_ISL_1165770	Ohio Department of Health Laboratory	Ohio Department of Health Laboratory	Holmes et al
EPI_ISL_1165771	National Institute for Public Health and the Environment (RIVM)	Dutch COVID-19 response team	Adam Meijer et al
EPI_ISL_1165772	National Institute for Public Health and the Environment (RIVM)	Dutch COVID-19 response team	Adam Meijer et al
EPI_ISL_1165773	National Institute for Public Health and the Environment (RIVM)	Dutch COVID-19 response team	Adam Meijer et al
EPI_ISL_1165774	National Institute for Public Health and the Environment (RIVM)	Dutch COVID-19 response team	Adam Meijer et al
EPI_ISL_1165775	National Institute for Public Health and the Environment (RIVM)	Dutch COVID-19 response team	Adam Meijer et al
EPI_ISL_1165776	National Institute for Public Health and the Environment (RIVM)	Dutch COVID-19 response team	Adam Meijer et al
EPI_ISL_1165777	National Institute for Public Health and the Environment (RIVM)	Dutch COVID-19 response team	Adam Meijer et al
EPI_ISL_1165778	National Institute for Public Health and the Environment (RIVM)	Dutch COVID-19 response team	Adam Meijer et al
EPI_ISL_1165779	National Institute for Public Health and the Environment (RIVM)	Dutch COVID-19 response team	Adam Meijer et al
EPI_ISL_1165780	National Institute for Public Health and the Environment (RIVM)	Dutch COVID-19 response team	Adam Meijer et al
EPI_ISL_1165781	National Institute for Public Health and the Environment (RIVM)	Dutch COVID-19 response team	Adam Meijer et al
EPI_ISL_1165782	National Institute for Public Health and the Environment (RIVM)	Dutch COVID-19 response team	Adam Meijer et al
EPI_ISL_1165783	National Institute for Public Health and the Environment (RIVM)	Dutch COVID-19 response team	Adam Meijer et al
EPI_ISL_1165784	National Institute for Public Health and the Environment (RIVM)	Dutch COVID-19 response team	Adam Meijer et al
EPI_ISL_1165785	National Institute for Public Health and the Environment (RIVM)	Dutch COVID-19 response team	Adam Meijer et al
EPI_ISL_1165786	National Institute for Public Health and the Environment (RIVM)	Dutch COVID-19 response team	Adam Meijer et al
EPI_ISL_1165787	National Institute for Public Health and the Environment (RIVM)	Dutch COVID-19 response team	Adam Meijer et al
EPI_ISL_1165788	National Institute for Public Health and the Environment (RIVM)	Dutch COVID-19 response team	Adam Meijer et al
EPI_ISL_1165789	National Institute for Public Health and the Environment (RIVM)	Dutch COVID-19 response team	Adam Meijer et al
EPI_ISL_1165790	National Institute for Public Health and the Environment (RIVM)	Dutch COVID-19 response team	Adam Meijer et al
EPI_ISL_1165791	National Institute for Public Health and the Environment (RIVM)	Dutch COVID-19 response team	Adam Meijer et al
EPI_ISL_1165792	National Institute for Public Health and the Environment (RIVM)	Dutch COVID-19 response team	Adam Meijer et al
EPI_ISL_1165793	National Institute for Public Health and the Environment (RIVM)	Dutch COVID-19 response team	Adam Meijer et al
EPI_ISL_1165794	National Institute for Public Health and the Environment (RIVM)	Dutch COVID-19 response team	Adam Meijer et al
EPI_ISL_1165795	National Institute for Public Health and the Environment (RIVM)	Dutch COVID-19 response team	Adam Meijer et al
EPI_ISL_1165796	National Institute for Public Health and the Environment (RIVM)	Dutch COVID-19 response team	Adam Meijer et al
EPI_ISL_1165797	National Institute for Public Health and the Environment (RIVM)	Dutch COVID-19 response team	Adam Meijer et al
EPI_ISL_1165798	National Institute for Public Health and the Environment (RIVM)	Dutch COVID-19 response team	Adam Meijer et al
EPI_ISL_1165800	National Institute for Public Health and the Environment (RIVM)	Dutch COVID-19 response team	Adam Meijer et al
EPI_ISL_1165801	National Institute for Public Health and the Environment (RIVM)	Dutch COVID-19 response team	Adam Meijer et al
EPI_ISL_1165802	National Institute for Public Health and the Environment (RIVM)	Dutch COVID-19 response team	Adam Meijer et al
EPI_ISL_1165803	National Institute for Public Health and the Environment (RIVM)	Dutch COVID-19 response team	Adam Meijer et al
EPI_ISL_1165804	National Institute for Public Health and the Environment (RIVM)	Dutch COVID-19 response team	Adam Meijer et al
EPI_ISL_1165805	National Institute for Public Health and the Environment (RIVM)	Dutch COVID-19 response team	Adam Meijer et al
EPI_ISL_1165806	National Institute for Public Health and the Environment (RIVM)	Dutch COVID-19 response team	Adam Meijer et al
EPI_ISL_1165807	National Institute for Public Health and the Environment (RIVM)	Dutch COVID-19 response team	Adam Meijer et al
EPI_ISL_1165808	National Institute for Public Health and the Environment (RIVM)	Dutch COVID-19 response team	Adam Meijer et al
EPI_ISL_1165809	National Institute for Public Health and the Environment (RIVM)	Dutch COVID-19 response team	Adam Meijer et al
EPI_ISL_1165810	National Institute for Public Health and the Environment (RIVM)	Dutch COVID-19 response team	Adam Meijer et al
EPI_ISL_1165811	GIGA Medical Genomics	I.F.A.C. Hopital Princesse Paola	Keith Durkin et al
EPI_ISL_1165812	GIGA Medical Genomics	I.F.A.C. Hopital Princesse Paola	Keith Durkin et al
EPI_ISL_1165813	GIGA Medical Genomics	I.F.A.C. Hopital Princesse Paola	Keith Durkin et al
EPI_ISL_1165814	GIGA Medical Genomics	I.F.A.C. Hopital Princesse Paola	Keith Durkin et al
EPI_ISL_1165815	GIGA Medical Genomics	I.F.A.C. Hopital Princesse Paola	Keith Durkin et al
EPI_ISL_1165816	GIGA Medical Genomics	I.F.A.C. Hopital Princesse Paola	Keith Durkin et al
EPI_ISL_1165818	GIGA Medical Genomics	I.F.A.C. Hopital Princesse Paola	Keith Durkin et al
EPI_ISL_1165820	GIGA Medical Genomics	I.F.A.C. Hopital Princesse Paola	Keith Durkin et al
EPI_ISL_1165821	GIGA Medical Genomics	I.F.A.C. Hopital Princesse Paola	Keith Durkin et al
EPI_ISL_1165822	GIGA Medical Genomics	I.F.A.C. Hopital Princesse Paola	Keith Durkin et al
EPI_ISL_1165823	GIGA Medical Genomics	I.F.A.C. Hopital Princesse Paola	Keith Durkin et al
EPI_ISL_1165825	GIGA Medical Genomics	I.F.A.C. Hopital Princesse Paola	Keith Durkin et al
EPI_ISL_1165826	GIGA Medical Genomics	I.F.A.C. Hopital Princesse Paola	Keith Durkin et al
EPI_ISL_1165827	GIGA Medical Genomics	I.F.A.C. Hopital Princesse Paola	Keith Durkin et al
EPI_ISL_1165828	GIGA Medical Genomics	I.F.A.C. Hopital Princesse Paola	Keith Durkin et al
EPI_ISL_1165830	GIGA Medical Genomics	I.F.A.C. Hopital Princesse Paola	Keith Durkin et al
EPI_ISL_1165832	GIGA Medical Genomics	I.F.A.C. Hopital Princesse Paola	Keith Durkin et al
EPI_ISL_1165833	GIGA Medical Genomics	I.F.A.C. Hopital Princesse Paola	Keith Durkin et al
EPI_ISL_1165834	GIGA Medical Genomics	Centre Hospitalier de l'Ardenne	Keith Durkin et al
EPI_ISL_1165835	GIGA Medical Genomics	SYNLAB - Laboratoire J. Collard	Keith Durkin et al
EPI_ISL_1165836	GIGA Medical Genomics	SYNLAB - Laboratoire J. Collard	Keith Durkin et al
EPI_ISL_1165837	GIGA Medical Genomics	SYNLAB - Laboratoire J. Collard	Keith Durkin et al
EPI_ISL_1165838	GIGA Medical Genomics	SYNLAB - Laboratoire J. Collard	Keith Durkin et al
EPI_ISL_1165839	GIGA Medical Genomics	SYNLAB - Laboratoire J. Collard	Keith Durkin et al
EPI_ISL_1165840	GIGA Medical Genomics	SYNLAB - Laboratoire J. Collard	Keith Durkin et al
EPI_ISL_1165843	GIGA Medical Genomics	St. Nikolaus-Hospital Eupen	Keith Durkin et al
EPI_ISL_1165844	GIGA Medical Genomics	St. Nikolaus-Hospital Eupen	Keith Durkin et al
EPI_ISL_1165845	GIGA Medical Genomics	St. Nikolaus-Hospital Eupen	Keith Durkin et al
EPI_ISL_1165846	GIGA Medical Genomics	Centre Hospitalier de l'Ardenne	Keith Durkin et al
EPI_ISL_1165847	GIGA Medical Genomics	Centre Hospitalier de l'Ardenne	Keith Durkin et al
EPI_ISL_1165848	GIGA Medical Genomics	Centre Hospitalier de l'Ardenne	Keith Durkin et al
EPI_ISL_1165849	GIGA Medical Genomics	Centre Hospitalier de l'Ardenne	Keith Durkin et al
EPI_ISL_1165850	GIGA Medical Genomics	Centre Hospitalier de l'Ardenne	Keith Durkin et al
EPI_ISL_1165851	GIGA Medical Genomics	Centre Hospitalier de l'Ardenne	Keith Durkin et al
EPI_ISL_1165852	GIGA Medical Genomics	Centre Hospitalier de l'Ardenne	Keith Durkin et al
EPI_ISL_1165853	GIGA Medical Genomics	Centre Hospitalier de l'Ardenne	Keith Durkin et al
EPI_ISL_1165854	GIGA Medical Genomics	Centre Hospitalier de l'Ardenne	Keith Durkin et al
EPI_ISL_1165855	GIGA Medical Genomics	Centre Hospitalier de l'Ardenne	Keith Durkin et al
EPI_ISL_1165856	GIGA Medical Genomics	Centre Hospitalier de l'Ardenne	Keith Durkin et al
EPI_ISL_1165857	GIGA Medical Genomics	Centre Hospitalier de l'Ardenne	Keith Durkin et al
EPI_ISL_1165858	GIGA Medical Genomics	University of Liège COVID-19 testing center	Keith Durkin et al
EPI_ISL_1165859	GIGA Medical Genomics	University of Liège COVID-19 testing center	Keith Durkin et al
EPI_ISL_1165860	GIGA Medical Genomics	University of Liège COVID-19 testing center	Keith Durkin et al
EPI_ISL_1165861	GIGA Medical Genomics	University of Liège COVID-19 testing center	Keith Durkin et al
EPI_ISL_1165862	GIGA Medical Genomics	University of Liège COVID-19 testing center	Keith Durkin et al
EPI_ISL_1165863	GIGA Medical Genomics	University of Liège COVID-19 testing center	Keith Durkin et al
EPI_ISL_1165864	GIGA Medical Genomics	University of Liège COVID-19 testing center	Keith Durkin et al
EPI_ISL_1165865	GIGA Medical Genomics	University of Liège COVID-19 testing center	Keith Durkin et al
EPI_ISL_1165866	GIGA Medical Genomics	University of Liège COVID-19 testing center	Keith Durkin et al
EPI_ISL_1165867	GIGA Medical Genomics	University of Liège COVID-19 testing center	Keith Durkin et al
EPI_ISL_1165868	GIGA Medical Genomics	University of Liège COVID-19 testing center	Keith Durkin et al
EPI_ISL_1165869	GIGA Medical Genomics	University of Liège COVID-19 testing center	Keith Durkin et al
EPI_ISL_1165870	GIGA Medical Genomics	University of Liège COVID-19 testing center	Keith Durkin et al
EPI_ISL_1165871	GIGA Medical Genomics	University of Liège COVID-19 testing center	Keith Durkin et al
EPI_ISL_1165872	GIGA Medical Genomics	University of Liège COVID-19 testing center	Keith Durkin et al
EPI_ISL_1165873	GIGA Medical Genomics	University of Liège COVID-19 testing center	Keith Durkin et al
EPI_ISL_1165874	GIGA Medical Genomics	University of Liège COVID-19 testing center	Keith Durkin et al
EPI_ISL_1165875	GIGA Medical Genomics	University of Liège COVID-19 testing center	Keith Durkin et al
EPI_ISL_1165876	GIGA Medical Genomics	University of Liège COVID-19 testing center	Keith Durkin et al
EPI_ISL_1165877	GIGA Medical Genomics	University of Liège COVID-19 testing center	Keith Durkin et al
EPI_ISL_1165878	GIGA Medical Genomics	University of Liège COVID-19 testing center	Keith Durkin et al
EPI_ISL_1165879	GIGA Medical Genomics	SYNLAB - Laboratoire J. Collard	Keith Durkin et al
EPI_ISL_1165880	GIGA Medical Genomics	SYNLAB - Laboratoire J. Collard	Keith Durkin et al
EPI_ISL_1165881	GIGA Medical Genomics	SYNLAB - Laboratoire J. Collard	Keith Durkin et al
EPI_ISL_1165883	GIGA Medical Genomics	SYNLAB - Laboratoire J. Collard	Keith Durkin et al
EPI_ISL_1165884	GIGA Medical Genomics	SYNLAB - Laboratoire J. Collard	Keith Durkin et al
EPI_ISL_1165885	GIGA Medical Genomics	SYNLAB - Laboratoire J. Collard	Keith Durkin et al
EPI_ISL_1165887	GIGA Medical Genomics	SYNLAB - Laboratoire J. Collard	Keith Durkin et al
EPI_ISL_1165888	GIGA Medical Genomics	SYNLAB - Laboratoire J. Collard	Keith Durkin et al
EPI_ISL_1165889	GIGA Medical Genomics	SYNLAB - Laboratoire J. Collard	Keith Durkin et al
EPI_ISL_1165890	GIGA Medical Genomics	SYNLAB - Laboratoire J. Collard	Keith Durkin et al
EPI_ISL_1165891	GIGA Medical Genomics	SYNLAB - Laboratoire J. Collard	Keith Durkin et al
EPI_ISL_1165892	GIGA Medical Genomics	SYNLAB - Laboratoire J. Collard	Keith Durkin et al
EPI_ISL_1165893	GIGA Medical Genomics	SYNLAB - Laboratoire J. Collard	Keith Durkin et al
EPI_ISL_1165894	GIGA Medical Genomics	SYNLAB - Laboratoire J. Collard	Keith Durkin et al
EPI_ISL_1165895	GIGA Medical Genomics	SYNLAB - Laboratoire J. Collard	Keith Durkin et al
EPI_ISL_1165897	GIGA Medical Genomics	SYNLAB - Laboratoire J. Collard	Keith Durkin et al
EPI_ISL_1165898	GIGA Medical Genomics	SYNLAB - Laboratoire J. Collard	Keith Durkin et al
EPI_ISL_1165899	U.O. Microbiologia, Laboratorio Unico Centro Servizi - AUSL della Romagna	Struttura Semplice Dipartimentale di Virologia e Microbiologia molecolare, Azienda Ospedaliero-Universitaria, Policlinico di Modena	Pecorari Monica et al
EPI_ISL_1165919	CNR Virus des Infections Respiratoires - France SUD	BIOMNIS LYON	Antonin Bal et al
EPI_ISL_1165920	CNR Virus des Infections Respiratoires - France SUD	BIOMNIS LYON	Antonin Bal et al
EPI_ISL_1165921	CNR Virus des Infections Respiratoires - France SUD	BIOMNIS LYON	Antonin Bal et al
EPI_ISL_1165922	CNR Virus des Infections Respiratoires - France SUD	BIOMNIS LYON	Antonin Bal et al
EPI_ISL_1165923	CNR Virus des Infections Respiratoires - France SUD	BIOMNIS LYON	Antonin Bal et al
EPI_ISL_1165926	CNR Virus des Infections Respiratoires - France SUD	BIOMNIS LYON	Antonin Bal et al
EPI_ISL_1165927	CNR Virus des Infections Respiratoires - France SUD	BIOMNIS LYON	Antonin Bal et al
EPI_ISL_1165928	CNR Virus des Infections Respiratoires - France SUD	BIOMNIS LYON	Antonin Bal et al
EPI_ISL_1165929	CNR Virus des Infections Respiratoires - France SUD	BIOMNIS LYON	Antonin Bal et al
EPI_ISL_1165930	CNR Virus des Infections Respiratoires - France SUD	BIOMNIS LYON	Antonin Bal et al
EPI_ISL_1165931	CNR Virus des Infections Respiratoires - France SUD	BIOMNIS LYON	Antonin Bal et al
EPI_ISL_1165932	CNR Virus des Infections Respiratoires - France SUD	BIOMNIS LYON	Antonin Bal et al
EPI_ISL_1165933	CNR Virus des Infections Respiratoires - France SUD	24023 PLATEFORME MGI COVID	Antonin Bal et al
EPI_ISL_1165934	CNR Virus des Infections Respiratoires - France SUD	BIOGROUP	Antonin Bal et al
EPI_ISL_1165935	CNR Virus des Infections Respiratoires - France SUD	BIOGROUP	Antonin Bal et al
EPI_ISL_1165936	CNR Virus des Infections Respiratoires - France SUD	BIOMNIS LYON	Antonin Bal et al
EPI_ISL_1165937	CNR Virus des Infections Respiratoires - France SUD	BIOMNIS LYON	Antonin Bal et al
EPI_ISL_1165938	CNR Virus des Infections Respiratoires - France SUD	BIOMNIS LYON	Antonin Bal et al
EPI_ISL_1165939	CNR Virus des Infections Respiratoires - France SUD	BIOMNIS LYON	Antonin Bal et al
EPI_ISL_1165940	CNR Virus des Infections Respiratoires - France SUD	BIOMNIS LYON	Antonin Bal et al
EPI_ISL_1165941	CNR Virus des Infections Respiratoires - France SUD	BIOMNIS LYON	Antonin Bal et al
EPI_ISL_1165942	CNR Virus des Infections Respiratoires - France SUD	BIOMNIS LYON	Antonin Bal et al
EPI_ISL_1165944	CNR Virus des Infections Respiratoires - France SUD	BIOMNIS LYON	Antonin Bal et al
EPI_ISL_1165945	CNR Virus des Infections Respiratoires - France SUD	BIOMNIS LYON	Antonin Bal et al
EPI_ISL_1165946	CNR Virus des Infections Respiratoires - France SUD	24023 PLATEFORME MGI COVID	Antonin Bal et al
EPI_ISL_1165947	CNR Virus des Infections Respiratoires - France SUD	24023 PLATEFORME MGI COVID	Antonin Bal et al
EPI_ISL_1165948	CNR Virus des Infections Respiratoires - France SUD	24023 PLATEFORME MGI COVID	Antonin Bal et al
EPI_ISL_1165949	CNR Virus des Infections Respiratoires - France SUD	24023 PLATEFORME MGI COVID	Antonin Bal et al
EPI_ISL_1165950	CNR Virus des Infections Respiratoires - France SUD	BIOGROUP	Antonin Bal et al
EPI_ISL_1165954	CNR Virus des Infections Respiratoires - France SUD	24023 PLATEFORME MGI COVID	Antonin Bal et al
EPI_ISL_1165960	CNR Virus des Infections Respiratoires - France SUD	CENTRE HOSPITALIER ARDECHE NORD	Antonin Bal et al
EPI_ISL_1165962	CNR Virus des Infections Respiratoires - France SUD	CH BOURG EN BRESSE	Antonin Bal et al
EPI_ISL_1165963	CNR Virus des Infections Respiratoires - France SUD	CH BOURG EN BRESSE	Antonin Bal et al
EPI_ISL_1165964	CNR Virus des Infections Respiratoires - France SUD	CH BOURG EN BRESSE	Antonin Bal et al
EPI_ISL_1165966	CNR Virus des Infections Respiratoires - France SUD	LABORATOIRE CERBALLIANCE PLT VILLON	Antonin Bal et al
EPI_ISL_1165967	CNR Virus des Infections Respiratoires - France SUD	LABORATOIRE CERBALLIANCE PLT VILLON	Antonin Bal et al
EPI_ISL_1165968	CNR Virus des Infections Respiratoires - France SUD	24023 PLATEFORME MGI COVID	Antonin Bal et al
EPI_ISL_1165969	CNR Virus des Infections Respiratoires - France SUD	24023 PLATEFORME MGI COVID	Antonin Bal et al
EPI_ISL_1165970	CNR Virus des Infections Respiratoires - France SUD	24023 PLATEFORME MGI COVID	Antonin Bal et al
EPI_ISL_1165971	CNR Virus des Infections Respiratoires - France SUD	24023 PLATEFORME MGI COVID	Antonin Bal et al
EPI_ISL_1165972	CNR Virus des Infections Respiratoires - France SUD	24023 PLATEFORME MGI COVID	Antonin Bal et al
EPI_ISL_1165974	CNR Virus des Infections Respiratoires - France SUD	24023 PLATEFORME MGI COVID	Antonin Bal et al
EPI_ISL_1165975	CNR Virus des Infections Respiratoires - France SUD	24023 PLATEFORME MGI COVID	Antonin Bal et al
EPI_ISL_1165977	CNR Virus des Infections Respiratoires - France SUD	24023 PLATEFORME MGI COVID	Antonin Bal et al
EPI_ISL_1165978	CNR Virus des Infections Respiratoires - France SUD	24023 PLATEFORME MGI COVID	Antonin Bal et al
EPI_ISL_1165979	CNR Virus des Infections Respiratoires - France SUD	24023 PLATEFORME MGI COVID	Antonin Bal et al
EPI_ISL_1165980	CNR Virus des Infections Respiratoires - France SUD	24023 PLATEFORME MGI COVID	Antonin Bal et al
EPI_ISL_1165982	CNR Virus des Infections Respiratoires - France SUD	24023 PLATEFORME MGI COVID	Antonin Bal et al
EPI_ISL_1165983	CNR Virus des Infections Respiratoires - France SUD	24023 PLATEFORME MGI COVID	Antonin Bal et al
EPI_ISL_1165985	CNR Virus des Infections Respiratoires - France SUD	24023 PLATEFORME MGI COVID	Antonin Bal et al
EPI_ISL_1165986	CNR Virus des Infections Respiratoires - France SUD	24023 PLATEFORME MGI COVID	Antonin Bal et al
EPI_ISL_1165987	CNR Virus des Infections Respiratoires - France SUD	24023 PLATEFORME MGI COVID	Antonin Bal et al
EPI_ISL_1165988	CNR Virus des Infections Respiratoires - France SUD	24023 PLATEFORME MGI COVID	Antonin Bal et al
EPI_ISL_1165989	CNR Virus des Infections Respiratoires - France SUD	24023 PLATEFORME MGI COVID	Antonin Bal et al
EPI_ISL_1165990	CNR Virus des Infections Respiratoires - France SUD	24023 PLATEFORME MGI COVID	Antonin Bal et al
EPI_ISL_1165991	CNR Virus des Infections Respiratoires - France SUD	24023 PLATEFORME MGI COVID	Antonin Bal et al
EPI_ISL_1165992	CNR Virus des Infections Respiratoires - France SUD	24023 PLATEFORME MGI COVID	Antonin Bal et al
EPI_ISL_1165993	CNR Virus des Infections Respiratoires - France SUD	24023 PLATEFORME MGI COVID	Antonin Bal et al
EPI_ISL_1165995	CNR Virus des Infections Respiratoires - France SUD	24023 PLATEFORME MGI COVID	Antonin Bal et al
EPI_ISL_1165997	CNR Virus des Infections Respiratoires - France SUD	24023 PLATEFORME MGI COVID	Antonin Bal et al
EPI_ISL_1165999	CNR Virus des Infections Respiratoires - France SUD	24023 PLATEFORME MGI COVID	Antonin Bal et al
EPI_ISL_1166000	CNR Virus des Infections Respiratoires - France SUD	24023 PLATEFORME MGI COVID	Antonin Bal et al
EPI_ISL_1166001	CNR Virus des Infections Respiratoires - France SUD	24023 PLATEFORME MGI COVID	Antonin Bal et al
EPI_ISL_1166002	CNR Virus des Infections Respiratoires - France SUD	24023 PLATEFORME MGI COVID	Antonin Bal et al
EPI_ISL_1166003	CNR Virus des Infections Respiratoires - France SUD	24023 PLATEFORME MGI COVID	Antonin Bal et al
EPI_ISL_1166004	CNR Virus des Infections Respiratoires - France SUD	24023 PLATEFORME MGI COVID	Antonin Bal et al
EPI_ISL_1166005	CNR Virus des Infections Respiratoires - France SUD	24023 PLATEFORME MGI COVID	Antonin Bal et al
EPI_ISL_1166006	CNR Virus des Infections Respiratoires - France SUD	24023 PLATEFORME MGI COVID	Antonin Bal et al
EPI_ISL_1166008	CNR Virus des Infections Respiratoires - France SUD	24023 PLATEFORME MGI COVID	Antonin Bal et al
EPI_ISL_1166009	CNR Virus des Infections Respiratoires - France SUD	24023 PLATEFORME MGI COVID	Antonin Bal et al
EPI_ISL_1166010	CNR Virus des Infections Respiratoires - France SUD	ORIAPOLE - BACTERIOLOGIE	Antonin Bal et al
EPI_ISL_1166011	CNR Virus des Infections Respiratoires - France SUD	ORIAPOLE - BACTERIOLOGIE	Antonin Bal et al
EPI_ISL_1166013	CNR Virus des Infections Respiratoires - France SUD	ORIAPOLE - BACTERIOLOGIE	Antonin Bal et al
EPI_ISL_1166014	CNR Virus des Infections Respiratoires - France SUD	ORIAPOLE - BACTERIOLOGIE	Antonin Bal et al
EPI_ISL_1166015	CNR Virus des Infections Respiratoires - France SUD	ORIAPOLE - BACTERIOLOGIE	Antonin Bal et al
EPI_ISL_1166016	CNR Virus des Infections Respiratoires - France SUD	ORIAPOLE - BACTERIOLOGIE	Antonin Bal et al
EPI_ISL_1166017	CNR Virus des Infections Respiratoires - France SUD	ORIAPOLE - BACTERIOLOGIE	Antonin Bal et al
EPI_ISL_1166018	CNR Virus des Infections Respiratoires - France SUD	ORIAPOLE - BACTERIOLOGIE	Antonin Bal et al
EPI_ISL_1166019	CNR Virus des Infections Respiratoires - France SUD	ORIAPOLE - BACTERIOLOGIE	Antonin Bal et al
EPI_ISL_1166020	CNR Virus des Infections Respiratoires - France SUD	ORIAPOLE - BACTERIOLOGIE	Antonin Bal et al
EPI_ISL_1166021	CNR Virus des Infections Respiratoires - France SUD	ORIAPOLE - BACTERIOLOGIE	Antonin Bal et al
EPI_ISL_1166023	CNR Virus des Infections Respiratoires - France SUD	ORIAPOLE - BACTERIOLOGIE	Antonin Bal et al
EPI_ISL_1166025	CNR Virus des Infections Respiratoires - France SUD	ORIAPOLE - BACTERIOLOGIE	Antonin Bal et al
EPI_ISL_1166026	CNR Virus des Infections Respiratoires - France SUD	ORIAPOLE - BACTERIOLOGIE	Antonin Bal et al
EPI_ISL_1166027	CNR Virus des Infections Respiratoires - France SUD	ORIAPOLE - BACTERIOLOGIE	Antonin Bal et al
EPI_ISL_1166029	CNR Virus des Infections Respiratoires - France SUD	ORIAPOLE - BACTERIOLOGIE	Antonin Bal et al
EPI_ISL_1166030	CNR Virus des Infections Respiratoires - France SUD	ORIAPOLE - BACTERIOLOGIE	Antonin Bal et al
EPI_ISL_1166031	CNR Virus des Infections Respiratoires - France SUD	ORIAPOLE - BACTERIOLOGIE	Antonin Bal et al
EPI_ISL_1166032	CNR Virus des Infections Respiratoires - France SUD	ORIAPOLE - BACTERIOLOGIE	Antonin Bal et al
EPI_ISL_1166033	CNR Virus des Infections Respiratoires - France SUD	ORIAPOLE - BACTERIOLOGIE	Antonin Bal et al
EPI_ISL_1166034	CNR Virus des Infections Respiratoires - France SUD	ORIAPOLE - BACTERIOLOGIE	Antonin Bal et al
EPI_ISL_1166035	CNR Virus des Infections Respiratoires - France SUD	ORIAPOLE - BACTERIOLOGIE	Antonin Bal et al
EPI_ISL_1166036	CNR Virus des Infections Respiratoires - France SUD	ORIAPOLE - BACTERIOLOGIE	Antonin Bal et al
EPI_ISL_1166037	CNR Virus des Infections Respiratoires - France SUD	ORIAPOLE - BACTERIOLOGIE	Antonin Bal et al
EPI_ISL_1166040	CNR Virus des Infections Respiratoires - France SUD	ORIAPOLE - BACTERIOLOGIE	Antonin Bal et al
EPI_ISL_1166041	CNR Virus des Infections Respiratoires - France SUD	CH VALENCE	Antonin Bal et al
EPI_ISL_1166042	CNR Virus des Infections Respiratoires - France SUD	CH VALENCE	Antonin Bal et al
EPI_ISL_1166043	CNR Virus des Infections Respiratoires - France SUD	CH VALENCE	Antonin Bal et al
EPI_ISL_1166044	CNR Virus des Infections Respiratoires - France SUD	CH VALENCE	Antonin Bal et al
EPI_ISL_1166045	CNR Virus des Infections Respiratoires - France SUD	CH VALENCE	Antonin Bal et al
EPI_ISL_1166046	CNR Virus des Infections Respiratoires - France SUD	CH VALENCE	Antonin Bal et al
EPI_ISL_1166047	CNR Virus des Infections Respiratoires - France SUD	CH MACON	Antonin Bal et al
EPI_ISL_1166049	CNR Virus des Infections Respiratoires - France SUD	EXALAB BIOLOGIE MEDICALE	Antonin Bal et al
EPI_ISL_1166050	CNR Virus des Infections Respiratoires - France SUD	CENTRE HOSPITALIER DAX	Antonin Bal et al
EPI_ISL_1166051	CNR Virus des Infections Respiratoires - France SUD	BIOLAB 33	Antonin Bal et al
EPI_ISL_1166052	CNR Virus des Infections Respiratoires - France SUD	BIOLAB 33	Antonin Bal et al
EPI_ISL_1166053	CNR Virus des Infections Respiratoires - France SUD	CERBALLIANCE CHARENTES PONS	Antonin Bal et al
EPI_ISL_1166054	CNR Virus des Infections Respiratoires - France SUD	24023 PLATEFORME MGI COVID	Antonin Bal et al
EPI_ISL_1166055	CNR Virus des Infections Respiratoires - France SUD	24023 PLATEFORME MGI COVID	Antonin Bal et al
EPI_ISL_1166056	CNR Virus des Infections Respiratoires - France SUD	24023 PLATEFORME MGI COVID	Antonin Bal et al
EPI_ISL_1166057	CNR Virus des Infections Respiratoires - France SUD	24023 PLATEFORME MGI COVID	Antonin Bal et al
EPI_ISL_1166058	CNR Virus des Infections Respiratoires - France SUD	24023 PLATEFORME MGI COVID	Antonin Bal et al
EPI_ISL_1166059	CNR Virus des Infections Respiratoires - France SUD	24023 PLATEFORME MGI COVID	Antonin Bal et al
EPI_ISL_1166060	CNR Virus des Infections Respiratoires - France SUD	24023 PLATEFORME MGI COVID	Antonin Bal et al
EPI_ISL_1166062	CNR Virus des Infections Respiratoires - France SUD	24023 PLATEFORME MGI COVID	Antonin Bal et al
EPI_ISL_1166063	CNR Virus des Infections Respiratoires - France SUD	24023 PLATEFORME MGI COVID	Antonin Bal et al
EPI_ISL_1166064	CNR Virus des Infections Respiratoires - France SUD	24023 PLATEFORME MGI COVID	Antonin Bal et al
EPI_ISL_1166065	CNR Virus des Infections Respiratoires - France SUD	24023 PLATEFORME MGI COVID	Antonin Bal et al
EPI_ISL_1166066	CNR Virus des Infections Respiratoires - France SUD	24023 PLATEFORME MGI COVID	Antonin Bal et al
EPI_ISL_1166068	CNR Virus des Infections Respiratoires - France SUD	24023 PLATEFORME MGI COVID	Antonin Bal et al
EPI_ISL_1166069	CNR Virus des Infections Respiratoires - France SUD	24023 PLATEFORME MGI COVID	Antonin Bal et al
EPI_ISL_1166070	CNR Virus des Infections Respiratoires - France SUD	24023 PLATEFORME MGI COVID	Antonin Bal et al
EPI_ISL_1166071	CNR Virus des Infections Respiratoires - France SUD	24023 PLATEFORME MGI COVID	Antonin Bal et al
EPI_ISL_1166072	CNR Virus des Infections Respiratoires - France SUD	24023 PLATEFORME MGI COVID	Antonin Bal et al
EPI_ISL_1166073	CNR Virus des Infections Respiratoires - France SUD	24023 PLATEFORME MGI COVID	Antonin Bal et al
EPI_ISL_1166074	CNR Virus des Infections Respiratoires - France SUD	24023 PLATEFORME MGI COVID	Antonin Bal et al
EPI_ISL_1166075	CNR Virus des Infections Respiratoires - France SUD	24023 PLATEFORME MGI COVID	Antonin Bal et al
EPI_ISL_1166076	CNR Virus des Infections Respiratoires - France SUD	24023 PLATEFORME MGI COVID	Antonin Bal et al
EPI_ISL_1166077	CNR Virus des Infections Respiratoires - France SUD	24023 PLATEFORME MGI COVID	Antonin Bal et al
EPI_ISL_1166078	CNR Virus des Infections Respiratoires - France SUD	24023 PLATEFORME MGI COVID	Antonin Bal et al
EPI_ISL_1166079	CNR Virus des Infections Respiratoires - France SUD	24023 PLATEFORME MGI COVID	Antonin Bal et al
EPI_ISL_1166081	CNR Virus des Infections Respiratoires - France SUD	24023 PLATEFORME MGI COVID	Antonin Bal et al
EPI_ISL_1166083	U.O. Microbiologia, Laboratorio Unico Centro Servizi - AUSL della Romagna	Struttura Semplice Dipartimentale di Virologia e Microbiologia molecolare, Azienda Ospedaliero-Universitaria, Policlinico di Modena	Pecorari Monica et al
EPI_ISL_1166084	CNR Virus des Infections Respiratoires - France SUD	BIOGROUP	Antonin Bal et al
EPI_ISL_1166085	CNR Virus des Infections Respiratoires - France SUD	BIOGROUP	Antonin Bal et al
EPI_ISL_1166087	CNR Virus des Infections Respiratoires - France SUD	BIOGROUP	Antonin Bal et al
EPI_ISL_1166089	CNR Virus des Infections Respiratoires - France SUD	BIOGROUP	Antonin Bal et al
EPI_ISL_1166091	CNR Virus des Infections Respiratoires - France SUD	BIOGROUP	Antonin Bal et al
EPI_ISL_1166093	CNR Virus des Infections Respiratoires - France SUD	BIOGROUP	Antonin Bal et al
EPI_ISL_1166095	Molecular Virology Unit, Microbiology and Virology Depertment, Fondazione IRCCS Policlinico San Matteo, Pavia	Molecular Virology Unit, Microbiology and Virology Depertment, Fondazione IRCCS Policlinico San Matteo, Pavia	Monica Tallarita et al
EPI_ISL_1166096	Molecular Virology Unit, Microbiology and Virology Depertment, Fondazione IRCCS Policlinico San Matteo, Pavia	Molecular Virology Unit, Microbiology and Virology Depertment, Fondazione IRCCS Policlinico San Matteo, Pavia	Monica Tallarita et al
EPI_ISL_1166102	Molecular Virology Unit, Microbiology and Virology Depertment, Fondazione IRCCS Policlinico San Matteo, Pavia	Molecular Virology Unit, Microbiology and Virology Depertment, Fondazione IRCCS Policlinico San Matteo, Pavia	Monica Tallarita et al
EPI_ISL_1166103	Molecular Virology Unit, Microbiology and Virology Depertment, Fondazione IRCCS Policlinico San Matteo, Pavia	Molecular Virology Unit, Microbiology and Virology Depertment, Fondazione IRCCS Policlinico San Matteo, Pavia	Monica Tallarita et al
EPI_ISL_1166107	Molecular Virology Unit, Microbiology and Virology Depertment, Fondazione IRCCS Policlinico San Matteo, Pavia	Molecular Virology Unit, Microbiology and Virology Depertment, Fondazione IRCCS Policlinico San Matteo, Pavia	Monica Tallarita et al
EPI_ISL_1166145	University of Wisconsin-Madison AIDS Vaccine Research Laboratories	University of Wisconsin-Madison AIDS Vaccine Research Laboratories	Gage Moreno et al
EPI_ISL_1166147	Istituto Zooprofilattico Sperimentale dell’Abruzzo e Molise “G. Caporale”	Laboratorio Analisi Osp. Città di Castello - Azienda USL Umbria1	Malagigi V et al
EPI_ISL_1166148	Istituto Zooprofilattico Sperimentale dell’Abruzzo e Molise “G. Caporale”	Laboratorio Analisi Osp. Città di Castello - Azienda USL Umbria1	Malagigi V et al
EPI_ISL_1166149	Istituto Zooprofilattico Sperimentale dell’Abruzzo e Molise “G. Caporale”	Università degli Studi di Perugia	Mencacci A et al
EPI_ISL_1166151	Istituto Zooprofilattico Sperimentale dell’Abruzzo e Molise “G. Caporale”	Università degli Studi di Perugia	Mencacci A et al
EPI_ISL_1166152	Istituto Zooprofilattico Sperimentale dell’Abruzzo e Molise “G. Caporale”	Università degli Studi di Perugia	Mencacci A et al
EPI_ISL_1166153	Istituto Zooprofilattico Sperimentale dell’Abruzzo e Molise “G. Caporale”	Università degli Studi di Perugia	Mencacci A et al
EPI_ISL_1166154	Istituto Zooprofilattico Sperimentale dell’Abruzzo e Molise “G. Caporale”	Università degli Studi di Perugia	Mencacci A et al
EPI_ISL_1166155	Istituto Zooprofilattico Sperimentale dell’Abruzzo e Molise “G. Caporale”	Università degli Studi di Perugia	Mencacci A et al
EPI_ISL_1166156	Istituto Zooprofilattico Sperimentale dell’Abruzzo e Molise “G. Caporale”	Università degli Studi di Perugia	Mencacci A et al
EPI_ISL_1166157	Istituto Zooprofilattico Sperimentale dell’Abruzzo e Molise “G. Caporale”	Università degli Studi di Perugia	Mencacci A et al
EPI_ISL_1166159	Istituto Zooprofilattico Sperimentale dell’Abruzzo e Molise “G. Caporale”	Università degli Studi di Perugia	Mencacci A et al
EPI_ISL_1166160	Istituto Zooprofilattico Sperimentale dell’Abruzzo e Molise “G. Caporale”	Università degli Studi di Perugia	Mencacci A et al
EPI_ISL_1166162	Istituto Zooprofilattico Sperimentale dell’Abruzzo e Molise “G. Caporale”	Università degli Studi di Perugia	Mencacci A et al
EPI_ISL_1166163	Istituto Zooprofilattico Sperimentale dell’Abruzzo e Molise “G. Caporale”	Università degli Studi di Perugia	Mencacci A et al
EPI_ISL_1166164	Istituto Zooprofilattico Sperimentale dell’Abruzzo e Molise “G. Caporale”	Università degli Studi di Perugia	Mencacci A et al
EPI_ISL_1166165	Istituto Zooprofilattico Sperimentale dell’Abruzzo e Molise “G. Caporale”	Università degli Studi di Perugia	Mencacci A et al
EPI_ISL_1166166	Istituto Zooprofilattico Sperimentale dell’Abruzzo e Molise “G. Caporale”	Università degli Studi di Perugia	Mencacci A et al
EPI_ISL_1166167	Istituto Zooprofilattico Sperimentale dell’Abruzzo e Molise “G. Caporale”	Università degli Studi di Perugia	Mencacci A et al
EPI_ISL_1166168	Istituto Zooprofilattico Sperimentale dell’Abruzzo e Molise “G. Caporale”	Università degli Studi di Perugia	Mencacci A et al
EPI_ISL_1166170	Istituto Zooprofilattico Sperimentale dell’Abruzzo e Molise “G. Caporale”	Università degli Studi di Perugia	Mencacci A et al
EPI_ISL_1166171	Istituto Zooprofilattico Sperimentale dell’Abruzzo e Molise “G. Caporale”	Università degli Studi di Perugia	Mencacci A et al
EPI_ISL_1166172	Istituto Zooprofilattico Sperimentale dell’Abruzzo e Molise “G. Caporale”	Istituto Zooprofilattico Sperimentale Umbria e Marche Togo Rosati	Biagetti M et al
EPI_ISL_1166173	Istituto Zooprofilattico Sperimentale dell’Abruzzo e Molise “G. Caporale”	Istituto Zooprofilattico Sperimentale Umbria e Marche Togo Rosati	Biagetti M et al
EPI_ISL_1166174	Istituto Zooprofilattico Sperimentale dell’Abruzzo e Molise “G. Caporale”	Istituto Zooprofilattico Sperimentale Umbria e Marche Togo Rosati	Biagetti M et al
EPI_ISL_1166175	Istituto Zooprofilattico Sperimentale dell’Abruzzo e Molise “G. Caporale”	Istituto Zooprofilattico Sperimentale Umbria e Marche Togo Rosati	Biagetti M et al
EPI_ISL_1166176	Istituto Zooprofilattico Sperimentale dell’Abruzzo e Molise “G. Caporale”	Istituto Zooprofilattico Sperimentale Umbria e Marche Togo Rosati	Biagetti M et al
EPI_ISL_1166177	Istituto Zooprofilattico Sperimentale dell’Abruzzo e Molise “G. Caporale”	Istituto Zooprofilattico Sperimentale Umbria e Marche Togo Rosati	Biagetti M et al
EPI_ISL_1166178	Istituto Zooprofilattico Sperimentale dell’Abruzzo e Molise “G. Caporale”	Istituto Zooprofilattico Sperimentale Umbria e Marche Togo Rosati	Biagetti M et al
EPI_ISL_1166179	Istituto Zooprofilattico Sperimentale dell’Abruzzo e Molise “G. Caporale”	Istituto Zooprofilattico Sperimentale Umbria e Marche Togo Rosati	Biagetti M et al
EPI_ISL_1166180	Istituto Zooprofilattico Sperimentale dell’Abruzzo e Molise “G. Caporale”	Istituto Zooprofilattico Sperimentale Umbria e Marche Togo Rosati	Biagetti M et al
EPI_ISL_1166181	Istituto Zooprofilattico Sperimentale dell’Abruzzo e Molise “G. Caporale”	Istituto Zooprofilattico Sperimentale Umbria e Marche Togo Rosati	Biagetti M et al
EPI_ISL_1166182	Istituto Zooprofilattico Sperimentale dell’Abruzzo e Molise “G. Caporale”	Istituto Zooprofilattico Sperimentale Umbria e Marche Togo Rosati	Biagetti M et al
EPI_ISL_1166183	Istituto Zooprofilattico Sperimentale dell’Abruzzo e Molise “G. Caporale”	Istituto Zooprofilattico Sperimentale Umbria e Marche Togo Rosati	Biagetti M et al
EPI_ISL_1166184	Istituto Zooprofilattico Sperimentale dell’Abruzzo e Molise “G. Caporale”	Istituto Zooprofilattico Sperimentale Umbria e Marche Togo Rosati	Biagetti M et al
EPI_ISL_1166185	Istituto Zooprofilattico Sperimentale dell’Abruzzo e Molise “G. Caporale”	Istituto Zooprofilattico Sperimentale Umbria e Marche Togo Rosati	Biagetti M et al
EPI_ISL_1166186	Istituto Zooprofilattico Sperimentale dell’Abruzzo e Molise “G. Caporale”	Istituto Zooprofilattico Sperimentale Umbria e Marche Togo Rosati	Biagetti M et al
EPI_ISL_1166187	Istituto Zooprofilattico Sperimentale dell’Abruzzo e Molise “G. Caporale”	Istituto Zooprofilattico Sperimentale Umbria e Marche Togo Rosati	Biagetti M et al
EPI_ISL_1166218	University of Wisconsin-Madison AIDS Vaccine Research Laboratories	University of Wisconsin-Madison AIDS Vaccine Research Laboratories	Gage Moreno et al
EPI_ISL_1166219	University of Wisconsin-Madison AIDS Vaccine Research Laboratories	University of Wisconsin-Madison AIDS Vaccine Research Laboratories	Gage Moreno et al
EPI_ISL_1166220	University of Wisconsin-Madison AIDS Vaccine Research Laboratories	University of Wisconsin-Madison AIDS Vaccine Research Laboratories	Gage Moreno et al
EPI_ISL_1166231	AMES Centro Polidiagnostico Strumentale S.r.l.	ASL Napoli 1 Centro	Giovanni Savarese et al
EPI_ISL_1166238	AMES Centro Polidiagnostico Strumentale S.r.l.	ASL Napoli 1 Centro	Giovanni Savarese et al
EPI_ISL_1166486	AMES Centro Polidiagnostico Strumentale S.r.l.	ASL Napoli 1 Centro	Giovanni Savarese et al
EPI_ISL_1166522	AMES Centro Polidiagnostico Strumentale S.r.l.	ASL Napoli 1 Centro	Giovanni Savarese et al
EPI_ISL_1166535	National Virus Reference Laboratory	National Virus Reference Laboratory	Zoe Yandle et al
EPI_ISL_1166536	National Virus Reference Laboratory	National Virus Reference Laboratory	Zoe Yandle et al
EPI_ISL_1166537	National Virus Reference Laboratory	National Virus Reference Laboratory	Zoe Yandle et al
EPI_ISL_1166538	National Virus Reference Laboratory	National Virus Reference Laboratory	Zoe Yandle et al
EPI_ISL_1166545	CBRN Defence and Security, Swedish Defence Research Agency	Klinisk mikrobiologi, Region Västerbotten	Andreas Sjödin et al
EPI_ISL_1166546	CBRN Defence and Security, Swedish Defence Research Agency	Klinisk mikrobiologi, Region Västerbotten	Andreas Sjödin et al
EPI_ISL_1166548	CBRN Defence and Security, Swedish Defence Research Agency	Klinisk mikrobiologi, Region Västerbotten	Andreas Sjödin et al
EPI_ISL_1166550	CBRN Defence and Security, Swedish Defence Research Agency	Klinisk mikrobiologi, Region Västerbotten	Andreas Sjödin et al
EPI_ISL_1166555	CBRN Defence and Security, Swedish Defence Research Agency	Klinisk mikrobiologi, Region Västerbotten	Andreas Sjödin et al
EPI_ISL_1166556	CBRN Defence and Security, Swedish Defence Research Agency	Klinisk mikrobiologi, Region Västerbotten	Andreas Sjödin et al
EPI_ISL_1166557	CBRN Defence and Security, Swedish Defence Research Agency	Klinisk mikrobiologi, Region Västerbotten	Andreas Sjödin et al
EPI_ISL_1166558	CBRN Defence and Security, Swedish Defence Research Agency	Klinisk mikrobiologi, Region Västerbotten	Andreas Sjödin et al
EPI_ISL_1166565	CBRN Defence and Security, Swedish Defence Research Agency	Klinisk mikrobiologi, Region Västerbotten	Andreas Sjödin et al
EPI_ISL_1166567	CBRN Defence and Security, Swedish Defence Research Agency	Klinisk mikrobiologi, Region Västerbotten	Andreas Sjödin et al
EPI_ISL_1166568	CBRN Defence and Security, Swedish Defence Research Agency	Klinisk mikrobiologi, Region Västerbotten	Andreas Sjödin et al
EPI_ISL_1166570	CBRN Defence and Security, Swedish Defence Research Agency	Klinisk mikrobiologi, Region Västerbotten	Andreas Sjödin et al
EPI_ISL_1166572	CBRN Defence and Security, Swedish Defence Research Agency	Klinisk mikrobiologi, Region Västerbotten	Andreas Sjödin et al
EPI_ISL_1166573	CBRN Defence and Security, Swedish Defence Research Agency	Klinisk mikrobiologi, Region Västerbotten	Andreas Sjödin et al
EPI_ISL_1166574	CBRN Defence and Security, Swedish Defence Research Agency	Klinisk mikrobiologi, Region Västerbotten	Andreas Sjödin et al
EPI_ISL_1166580	CBRN Defence and Security, Swedish Defence Research Agency	Klinisk mikrobiologi, Region Västerbotten	Andreas Sjödin et al
EPI_ISL_1166582	CBRN Defence and Security, Swedish Defence Research Agency	Klinisk mikrobiologi, Region Västerbotten	Andreas Sjödin et al
EPI_ISL_1166584	CBRN Defence and Security, Swedish Defence Research Agency	Klinisk mikrobiologi, Region Västerbotten	Andreas Sjödin et al
EPI_ISL_1166585	CBRN Defence and Security, Swedish Defence Research Agency	Klinisk mikrobiologi, Region Västerbotten	Andreas Sjödin et al
EPI_ISL_1166591	CBRN Defence and Security, Swedish Defence Research Agency	Klinisk mikrobiologi, Region Västerbotten	Andreas Sjödin et al
EPI_ISL_1166595	CBRN Defence and Security, Swedish Defence Research Agency	Klinisk mikrobiologi, Region Västerbotten	Andreas Sjödin et al
