## Supplemental Table 1 for "Introductions and evolutions of SARS-CoV-2 strains in Japan": supplemental_table_s1.tsv (part 13 of 94)

EPI_ISL_1000038	GIGA Medical Genomics	Plateforme BIS Namur	Keith Durkin et al
EPI_ISL_1166596	CBRN Defence and Security, Swedish Defence Research Agency	Klinisk mikrobiologi, Region Västerbotten	Andreas Sjödin et al
EPI_ISL_1166600	CBRN Defence and Security, Swedish Defence Research Agency	Klinisk mikrobiologi, Region Västerbotten	Andreas Sjödin et al
EPI_ISL_1166602	CBRN Defence and Security, Swedish Defence Research Agency	Klinisk mikrobiologi, Region Västerbotten	Andreas Sjödin et al
EPI_ISL_1166603	CBRN Defence and Security, Swedish Defence Research Agency	Klinisk mikrobiologi, Region Västerbotten	Andreas Sjödin et al
EPI_ISL_1166604	CBRN Defence and Security, Swedish Defence Research Agency	Klinisk mikrobiologi, Region Västerbotten	Andreas Sjödin et al
EPI_ISL_1166605	CBRN Defence and Security, Swedish Defence Research Agency	Klinisk mikrobiologi, Region Västerbotten	Andreas Sjödin et al
EPI_ISL_1166606	CBRN Defence and Security, Swedish Defence Research Agency	Klinisk mikrobiologi, Region Västerbotten	Andreas Sjödin et al
EPI_ISL_1166609	CBRN Defence and Security, Swedish Defence Research Agency	Klinisk mikrobiologi, Region Västerbotten	Andreas Sjödin et al
EPI_ISL_1166615	Evandro Chagas Institute Virology	LACEN - Laboratório Central de Saúde Pública do Rio Grande do Norte	Santos et al
EPI_ISL_1166652	HUG, Laboratory of Virology and the Health2030 Genome Center	University Hospitals of Geneva, Laboratory of Virology	Samuel Cordey et al
EPI_ISL_1166653	HUG, Laboratory of Virology and the Health2030 Genome Center	University Hospitals of Geneva, Laboratory of Virology	Samuel Cordey et al
EPI_ISL_1166654	HUG, Laboratory of Virology and the Health2030 Genome Center	University Hospitals of Geneva, Laboratory of Virology	Samuel Cordey et al
EPI_ISL_1166655	HUG, Laboratory of Virology and the Health2030 Genome Center	University Hospitals of Geneva, Laboratory of Virology	Samuel Cordey et al
EPI_ISL_1166656	HUG, Laboratory of Virology and the Health2030 Genome Center	University Hospitals of Geneva, Laboratory of Virology	Samuel Cordey et al
EPI_ISL_1166657	HUG, Laboratory of Virology and the Health2030 Genome Center	University Hospitals of Geneva, Laboratory of Virology	Samuel Cordey et al
EPI_ISL_1166658	HUG, Laboratory of Virology and the Health2030 Genome Center	University Hospitals of Geneva, Laboratory of Virology	Samuel Cordey et al
EPI_ISL_1166659	HUG, Laboratory of Virology and the Health2030 Genome Center	University Hospitals of Geneva, Laboratory of Virology	Samuel Cordey et al
EPI_ISL_1166660	HUG, Laboratory of Virology and the Health2030 Genome Center	University Hospitals of Geneva, Laboratory of Virology	Samuel Cordey et al
EPI_ISL_1166661	HUG, Laboratory of Virology and the Health2030 Genome Center	University Hospitals of Geneva, Laboratory of Virology	Samuel Cordey et al
EPI_ISL_1166662	HUG, Laboratory of Virology and the Health2030 Genome Center	University Hospitals of Geneva, Laboratory of Virology	Samuel Cordey et al
EPI_ISL_1166663	HUG, Laboratory of Virology and the Health2030 Genome Center	University Hospitals of Geneva, Laboratory of Virology	Samuel Cordey et al
EPI_ISL_1166664	HUG, Laboratory of Virology and the Health2030 Genome Center	University Hospitals of Geneva, Laboratory of Virology	Samuel Cordey et al
EPI_ISL_1166665	HUG, Laboratory of Virology and the Health2030 Genome Center	University Hospitals of Geneva, Laboratory of Virology	Samuel Cordey et al
EPI_ISL_1166666	HUG, Laboratory of Virology and the Health2030 Genome Center	University Hospitals of Geneva, Laboratory of Virology	Samuel Cordey et al
EPI_ISL_1166667	HUG, Laboratory of Virology and the Health2030 Genome Center	University Hospitals of Geneva, Laboratory of Virology	Samuel Cordey et al
EPI_ISL_1166668	HUG, Laboratory of Virology and the Health2030 Genome Center	University Hospitals of Geneva, Laboratory of Virology	Samuel Cordey et al
EPI_ISL_1166669	HUG, Laboratory of Virology and the Health2030 Genome Center	University Hospitals of Geneva, Laboratory of Virology	Samuel Cordey et al
EPI_ISL_1166671	HUG, Laboratory of Virology and the Health2030 Genome Center	University Hospitals of Geneva, Laboratory of Virology	Samuel Cordey et al
EPI_ISL_1166672	HUG, Laboratory of Virology and the Health2030 Genome Center	University Hospitals of Geneva, Laboratory of Virology	Samuel Cordey et al
EPI_ISL_1166673	HUG, Laboratory of Virology and the Health2030 Genome Center	University Hospitals of Geneva, Laboratory of Virology	Samuel Cordey et al
EPI_ISL_1166674	HUG, Laboratory of Virology and the Health2030 Genome Center	University Hospitals of Geneva, Laboratory of Virology	Samuel Cordey et al
EPI_ISL_1166675	HUG, Laboratory of Virology and the Health2030 Genome Center	University Hospitals of Geneva, Laboratory of Virology	Samuel Cordey et al
EPI_ISL_1166676	HUG, Laboratory of Virology and the Health2030 Genome Center	University Hospitals of Geneva, Laboratory of Virology	Samuel Cordey et al
EPI_ISL_1166677	HUG, Laboratory of Virology and the Health2030 Genome Center	University Hospitals of Geneva, Laboratory of Virology	Samuel Cordey et al
EPI_ISL_1166678	HUG, Laboratory of Virology and the Health2030 Genome Center	University Hospitals of Geneva, Laboratory of Virology	Samuel Cordey et al
EPI_ISL_1166679	HUG, Laboratory of Virology and the Health2030 Genome Center	University Hospitals of Geneva, Laboratory of Virology	Samuel Cordey et al
EPI_ISL_1166680	HUG, Laboratory of Virology and the Health2030 Genome Center	University Hospitals of Geneva, Laboratory of Virology	Samuel Cordey et al
EPI_ISL_1166681	HUG, Laboratory of Virology and the Health2030 Genome Center	University Hospitals of Geneva, Laboratory of Virology	Samuel Cordey et al
EPI_ISL_1166682	HUG, Laboratory of Virology and the Health2030 Genome Center	University Hospitals of Geneva, Laboratory of Virology	Samuel Cordey et al
EPI_ISL_1166683	HUG, Laboratory of Virology and the Health2030 Genome Center	University Hospitals of Geneva, Laboratory of Virology	Samuel Cordey et al
EPI_ISL_1166684	HUG, Laboratory of Virology and the Health2030 Genome Center	University Hospitals of Geneva, Laboratory of Virology	Samuel Cordey et al
EPI_ISL_1166685	HUG, Laboratory of Virology and the Health2030 Genome Center	University Hospitals of Geneva, Laboratory of Virology	Samuel Cordey et al
EPI_ISL_1166686	HUG, Laboratory of Virology and the Health2030 Genome Center	University Hospitals of Geneva, Laboratory of Virology	Samuel Cordey et al
EPI_ISL_1166687	HUG, Laboratory of Virology and the Health2030 Genome Center	University Hospitals of Geneva, Laboratory of Virology	Samuel Cordey et al
EPI_ISL_1166688	HUG, Laboratory of Virology and the Health2030 Genome Center	University Hospitals of Geneva, Laboratory of Virology	Samuel Cordey et al
EPI_ISL_1166689	HUG, Laboratory of Virology and the Health2030 Genome Center	University Hospitals of Geneva, Laboratory of Virology	Samuel Cordey et al
EPI_ISL_1166690	HUG, Laboratory of Virology and the Health2030 Genome Center	University Hospitals of Geneva, Laboratory of Virology	Samuel Cordey et al
EPI_ISL_1166691	HUG, Laboratory of Virology and the Health2030 Genome Center	University Hospitals of Geneva, Laboratory of Virology	Samuel Cordey et al
EPI_ISL_1166692	HUG, Laboratory of Virology and the Health2030 Genome Center	University Hospitals of Geneva, Laboratory of Virology	Samuel Cordey et al
EPI_ISL_1166693	HUG, Laboratory of Virology and the Health2030 Genome Center	University Hospitals of Geneva, Laboratory of Virology	Samuel Cordey et al
EPI_ISL_1166694	HUG, Laboratory of Virology and the Health2030 Genome Center	University Hospitals of Geneva, Laboratory of Virology	Samuel Cordey et al
EPI_ISL_1166697	HUG, Laboratory of Virology and the Health2030 Genome Center	University Hospitals of Geneva, Laboratory of Virology	Samuel Cordey et al
EPI_ISL_1166698	HUG, Laboratory of Virology and the Health2030 Genome Center	University Hospitals of Geneva, Laboratory of Virology	Samuel Cordey et al
EPI_ISL_1166700	HUG, Laboratory of Virology and the Health2030 Genome Center	University Hospitals of Geneva, Laboratory of Virology	Samuel Cordey et al
EPI_ISL_1166701	HUG, Laboratory of Virology and the Health2030 Genome Center	University Hospitals of Geneva, Laboratory of Virology	Samuel Cordey et al
EPI_ISL_1166702	HUG, Laboratory of Virology and the Health2030 Genome Center	University Hospitals of Geneva, Laboratory of Virology	Samuel Cordey et al
EPI_ISL_1166703	HUG, Laboratory of Virology and the Health2030 Genome Center	University Hospitals of Geneva, Laboratory of Virology	Samuel Cordey et al
EPI_ISL_1166704	HUG, Laboratory of Virology and the Health2030 Genome Center	University Hospitals of Geneva, Laboratory of Virology	Samuel Cordey et al
EPI_ISL_1166705	HUG, Laboratory of Virology and the Health2030 Genome Center	University Hospitals of Geneva, Laboratory of Virology	Samuel Cordey et al
EPI_ISL_1166706	HUG, Laboratory of Virology and the Health2030 Genome Center	University Hospitals of Geneva, Laboratory of Virology	Samuel Cordey et al
EPI_ISL_1166707	HUG, Laboratory of Virology and the Health2030 Genome Center	University Hospitals of Geneva, Laboratory of Virology	Samuel Cordey et al
EPI_ISL_1166708	HUG, Laboratory of Virology and the Health2030 Genome Center	University Hospitals of Geneva, Laboratory of Virology	Samuel Cordey et al
EPI_ISL_1166709	HUG, Laboratory of Virology and the Health2030 Genome Center	University Hospitals of Geneva, Laboratory of Virology	Samuel Cordey et al
EPI_ISL_1166710	HUG, Laboratory of Virology and the Health2030 Genome Center	University Hospitals of Geneva, Laboratory of Virology	Samuel Cordey et al
EPI_ISL_1166712	HUG, Laboratory of Virology and the Health2030 Genome Center	University Hospitals of Geneva, Laboratory of Virology	Samuel Cordey et al
EPI_ISL_1166713	HUG, Laboratory of Virology and the Health2030 Genome Center	University Hospitals of Geneva, Laboratory of Virology	Samuel Cordey et al
EPI_ISL_1166714	HUG, Laboratory of Virology and the Health2030 Genome Center	University Hospitals of Geneva, Laboratory of Virology	Samuel Cordey et al
EPI_ISL_1166715	HUG, Laboratory of Virology and the Health2030 Genome Center	University Hospitals of Geneva, Laboratory of Virology	Samuel Cordey et al
EPI_ISL_1166716	HUG, Laboratory of Virology and the Health2030 Genome Center	University Hospitals of Geneva, Laboratory of Virology	Samuel Cordey et al
EPI_ISL_1166717	HUG, Laboratory of Virology and the Health2030 Genome Center	University Hospitals of Geneva, Laboratory of Virology	Samuel Cordey et al
EPI_ISL_1166718	HUG, Laboratory of Virology and the Health2030 Genome Center	University Hospitals of Geneva, Laboratory of Virology	Samuel Cordey et al
EPI_ISL_1166719	HUG, Laboratory of Virology and the Health2030 Genome Center	University Hospitals of Geneva, Laboratory of Virology	Samuel Cordey et al
EPI_ISL_1166720	HUG, Laboratory of Virology and the Health2030 Genome Center	University Hospitals of Geneva, Laboratory of Virology	Samuel Cordey et al
EPI_ISL_1166721	HUG, Laboratory of Virology and the Health2030 Genome Center	University Hospitals of Geneva, Laboratory of Virology	Samuel Cordey et al
EPI_ISL_1166722	HUG, Laboratory of Virology and the Health2030 Genome Center	University Hospitals of Geneva, Laboratory of Virology	Samuel Cordey et al
EPI_ISL_1166723	HUG, Laboratory of Virology and the Health2030 Genome Center	University Hospitals of Geneva, Laboratory of Virology	Samuel Cordey et al
EPI_ISL_1166724	HUG, Laboratory of Virology and the Health2030 Genome Center	University Hospitals of Geneva, Laboratory of Virology	Samuel Cordey et al
EPI_ISL_1166725	HUG, Laboratory of Virology and the Health2030 Genome Center	University Hospitals of Geneva, Laboratory of Virology	Samuel Cordey et al
EPI_ISL_1166726	HUG, Laboratory of Virology and the Health2030 Genome Center	University Hospitals of Geneva, Laboratory of Virology	Samuel Cordey et al
EPI_ISL_1166728	HUG, Laboratory of Virology and the Health2030 Genome Center	University Hospitals of Geneva, Laboratory of Virology	Samuel Cordey et al
EPI_ISL_1166729	HUG, Laboratory of Virology and the Health2030 Genome Center	University Hospitals of Geneva, Laboratory of Virology	Samuel Cordey et al
EPI_ISL_1166730	HUG, Laboratory of Virology and the Health2030 Genome Center	University Hospitals of Geneva, Laboratory of Virology	Samuel Cordey et al
EPI_ISL_1166731	HUG, Laboratory of Virology and the Health2030 Genome Center	University Hospitals of Geneva, Laboratory of Virology	Samuel Cordey et al
EPI_ISL_1166732	HUG, Laboratory of Virology and the Health2030 Genome Center	University Hospitals of Geneva, Laboratory of Virology	Samuel Cordey et al
EPI_ISL_1166733	HUG, Laboratory of Virology and the Health2030 Genome Center	University Hospitals of Geneva, Laboratory of Virology	Samuel Cordey et al
EPI_ISL_1166734	HUG, Laboratory of Virology and the Health2030 Genome Center	University Hospitals of Geneva, Laboratory of Virology	Samuel Cordey et al
EPI_ISL_1166735	HUG, Laboratory of Virology and the Health2030 Genome Center	University Hospitals of Geneva, Laboratory of Virology	Samuel Cordey et al
EPI_ISL_1166736	HUG, Laboratory of Virology and the Health2030 Genome Center	University Hospitals of Geneva, Laboratory of Virology	Samuel Cordey et al
EPI_ISL_1166737	HUG, Laboratory of Virology and the Health2030 Genome Center	University Hospitals of Geneva, Laboratory of Virology	Samuel Cordey et al
EPI_ISL_1166738	HUG, Laboratory of Virology and the Health2030 Genome Center	University Hospitals of Geneva, Laboratory of Virology	Samuel Cordey et al
EPI_ISL_1166739	HUG, Laboratory of Virology and the Health2030 Genome Center	University Hospitals of Geneva, Laboratory of Virology	Samuel Cordey et al
EPI_ISL_1166740	HUG, Laboratory of Virology and the Health2030 Genome Center	University Hospitals of Geneva, Laboratory of Virology	Samuel Cordey et al
EPI_ISL_1166741	HUG, Laboratory of Virology and the Health2030 Genome Center	University Hospitals of Geneva, Laboratory of Virology	Samuel Cordey et al
EPI_ISL_1166743	HUG, Laboratory of Virology and the Health2030 Genome Center	University Hospitals of Geneva, Laboratory of Virology	Samuel Cordey et al
EPI_ISL_1166744	HUG, Laboratory of Virology and the Health2030 Genome Center	University Hospitals of Geneva, Laboratory of Virology	Samuel Cordey et al
EPI_ISL_1166745	HUG, Laboratory of Virology and the Health2030 Genome Center	University Hospitals of Geneva, Laboratory of Virology	Samuel Cordey et al
EPI_ISL_1166746	HUG, Laboratory of Virology and the Health2030 Genome Center	University Hospitals of Geneva, Laboratory of Virology	Samuel Cordey et al
EPI_ISL_1166747	HUG, Laboratory of Virology and the Health2030 Genome Center	University Hospitals of Geneva, Laboratory of Virology	Samuel Cordey et al
EPI_ISL_1166748	HUG, Laboratory of Virology and the Health2030 Genome Center	University Hospitals of Geneva, Laboratory of Virology	Samuel Cordey et al
EPI_ISL_1166749	HUG, Laboratory of Virology and the Health2030 Genome Center	University Hospitals of Geneva, Laboratory of Virology	Samuel Cordey et al
EPI_ISL_1166750	HUG, Laboratory of Virology and the Health2030 Genome Center	University Hospitals of Geneva, Laboratory of Virology	Samuel Cordey et al
EPI_ISL_1166751	HUG, Laboratory of Virology and the Health2030 Genome Center	University Hospitals of Geneva, Laboratory of Virology	Samuel Cordey et al
EPI_ISL_1166752	HUG, Laboratory of Virology and the Health2030 Genome Center	University Hospitals of Geneva, Laboratory of Virology	Samuel Cordey et al
EPI_ISL_1166753	HUG, Laboratory of Virology and the Health2030 Genome Center	University Hospitals of Geneva, Laboratory of Virology	Samuel Cordey et al
EPI_ISL_1166754	HUG, Laboratory of Virology and the Health2030 Genome Center	University Hospitals of Geneva, Laboratory of Virology	Samuel Cordey et al
EPI_ISL_1166755	HUG, Laboratory of Virology and the Health2030 Genome Center	University Hospitals of Geneva, Laboratory of Virology	Samuel Cordey et al
EPI_ISL_1166756	HUG, Laboratory of Virology and the Health2030 Genome Center	University Hospitals of Geneva, Laboratory of Virology	Samuel Cordey et al
EPI_ISL_1166757	HUG, Laboratory of Virology and the Health2030 Genome Center	University Hospitals of Geneva, Laboratory of Virology	Samuel Cordey et al
EPI_ISL_1166758	HUG, Laboratory of Virology and the Health2030 Genome Center	University Hospitals of Geneva, Laboratory of Virology	Samuel Cordey et al
EPI_ISL_1166759	HUG, Laboratory of Virology and the Health2030 Genome Center	University Hospitals of Geneva, Laboratory of Virology	Samuel Cordey et al
EPI_ISL_1166760	HUG, Laboratory of Virology and the Health2030 Genome Center	University Hospitals of Geneva, Laboratory of Virology	Samuel Cordey et al
EPI_ISL_1166761	HUG, Laboratory of Virology and the Health2030 Genome Center	University Hospitals of Geneva, Laboratory of Virology	Samuel Cordey et al
EPI_ISL_1166762	HUG, Laboratory of Virology and the Health2030 Genome Center	University Hospitals of Geneva, Laboratory of Virology	Samuel Cordey et al
EPI_ISL_1166763	HUG, Laboratory of Virology and the Health2030 Genome Center	University Hospitals of Geneva, Laboratory of Virology	Samuel Cordey et al
EPI_ISL_1166764	HUG, Laboratory of Virology and the Health2030 Genome Center	University Hospitals of Geneva, Laboratory of Virology	Samuel Cordey et al
EPI_ISL_1166765	HUG, Laboratory of Virology and the Health2030 Genome Center	University Hospitals of Geneva, Laboratory of Virology	Samuel Cordey et al
EPI_ISL_1166766	HUG, Laboratory of Virology and the Health2030 Genome Center	University Hospitals of Geneva, Laboratory of Virology	Samuel Cordey et al
EPI_ISL_1166767	HUG, Laboratory of Virology and the Health2030 Genome Center	University Hospitals of Geneva, Laboratory of Virology	Samuel Cordey et al
EPI_ISL_1166768	HUG, Laboratory of Virology and the Health2030 Genome Center	University Hospitals of Geneva, Laboratory of Virology	Samuel Cordey et al
EPI_ISL_1166769	HUG, Laboratory of Virology and the Health2030 Genome Center	University Hospitals of Geneva, Laboratory of Virology	Samuel Cordey et al
EPI_ISL_1166770	HUG, Laboratory of Virology and the Health2030 Genome Center	University Hospitals of Geneva, Laboratory of Virology	Samuel Cordey et al
EPI_ISL_1166771	HUG, Laboratory of Virology and the Health2030 Genome Center	University Hospitals of Geneva, Laboratory of Virology	Samuel Cordey et al
EPI_ISL_1166772	HUG, Laboratory of Virology and the Health2030 Genome Center	University Hospitals of Geneva, Laboratory of Virology	Samuel Cordey et al
EPI_ISL_1166773	HUG, Laboratory of Virology and the Health2030 Genome Center	University Hospitals of Geneva, Laboratory of Virology	Samuel Cordey et al
EPI_ISL_1166774	HUG, Laboratory of Virology and the Health2030 Genome Center	University Hospitals of Geneva, Laboratory of Virology	Samuel Cordey et al
EPI_ISL_1166775	HUG, Laboratory of Virology and the Health2030 Genome Center	University Hospitals of Geneva, Laboratory of Virology	Samuel Cordey et al
EPI_ISL_1166776	HUG, Laboratory of Virology and the Health2030 Genome Center	University Hospitals of Geneva, Laboratory of Virology	Samuel Cordey et al
EPI_ISL_1166777	HUG, Laboratory of Virology and the Health2030 Genome Center	University Hospitals of Geneva, Laboratory of Virology	Samuel Cordey et al
EPI_ISL_1166778	HUG, Laboratory of Virology and the Health2030 Genome Center	University Hospitals of Geneva, Laboratory of Virology	Samuel Cordey et al
EPI_ISL_1166779	HUG, Laboratory of Virology and the Health2030 Genome Center	University Hospitals of Geneva, Laboratory of Virology	Samuel Cordey et al
EPI_ISL_1166781	HUG, Laboratory of Virology and the Health2030 Genome Center	University Hospitals of Geneva, Laboratory of Virology	Samuel Cordey et al
EPI_ISL_1166783	HUG, Laboratory of Virology and the Health2030 Genome Center	University Hospitals of Geneva, Laboratory of Virology	Samuel Cordey et al
EPI_ISL_1166784	HUG, Laboratory of Virology and the Health2030 Genome Center	University Hospitals of Geneva, Laboratory of Virology	Samuel Cordey et al
EPI_ISL_1166785	HUG, Laboratory of Virology and the Health2030 Genome Center	University Hospitals of Geneva, Laboratory of Virology	Samuel Cordey et al
EPI_ISL_1166786	HUG, Laboratory of Virology and the Health2030 Genome Center	University Hospitals of Geneva, Laboratory of Virology	Samuel Cordey et al
EPI_ISL_1166787	HUG, Laboratory of Virology and the Health2030 Genome Center	University Hospitals of Geneva, Laboratory of Virology	Samuel Cordey et al
EPI_ISL_1166789	HUG, Laboratory of Virology and the Health2030 Genome Center	University Hospitals of Geneva, Laboratory of Virology	Samuel Cordey et al
EPI_ISL_1166790	HUG, Laboratory of Virology and the Health2030 Genome Center	University Hospitals of Geneva, Laboratory of Virology	Samuel Cordey et al
EPI_ISL_1166791	HUG, Laboratory of Virology and the Health2030 Genome Center	University Hospitals of Geneva, Laboratory of Virology	Samuel Cordey et al
EPI_ISL_1166792	HUG, Laboratory of Virology and the Health2030 Genome Center	University Hospitals of Geneva, Laboratory of Virology	Samuel Cordey et al
EPI_ISL_1166793	HUG, Laboratory of Virology and the Health2030 Genome Center	University Hospitals of Geneva, Laboratory of Virology	Samuel Cordey et al
EPI_ISL_1166794	HUG, Laboratory of Virology and the Health2030 Genome Center	University Hospitals of Geneva, Laboratory of Virology	Samuel Cordey et al
EPI_ISL_1166795	HUG, Laboratory of Virology and the Health2030 Genome Center	University Hospitals of Geneva, Laboratory of Virology	Samuel Cordey et al
EPI_ISL_1166796	HUG, Laboratory of Virology and the Health2030 Genome Center	University Hospitals of Geneva, Laboratory of Virology	Samuel Cordey et al
EPI_ISL_1166797	HUG, Laboratory of Virology and the Health2030 Genome Center	University Hospitals of Geneva, Laboratory of Virology	Samuel Cordey et al
EPI_ISL_1166798	HUG, Laboratory of Virology and the Health2030 Genome Center	University Hospitals of Geneva, Laboratory of Virology	Samuel Cordey et al
EPI_ISL_1166799	HUG, Laboratory of Virology and the Health2030 Genome Center	University Hospitals of Geneva, Laboratory of Virology	Samuel Cordey et al
EPI_ISL_1166800	HUG, Laboratory of Virology and the Health2030 Genome Center	University Hospitals of Geneva, Laboratory of Virology	Samuel Cordey et al
EPI_ISL_1166801	HUG, Laboratory of Virology and the Health2030 Genome Center	University Hospitals of Geneva, Laboratory of Virology	Samuel Cordey et al
EPI_ISL_1166802	HUG, Laboratory of Virology and the Health2030 Genome Center	University Hospitals of Geneva, Laboratory of Virology	Samuel Cordey et al
EPI_ISL_1166803	HUG, Laboratory of Virology and the Health2030 Genome Center	University Hospitals of Geneva, Laboratory of Virology	Samuel Cordey et al
EPI_ISL_1166804	HUG, Laboratory of Virology and the Health2030 Genome Center	University Hospitals of Geneva, Laboratory of Virology	Samuel Cordey et al
EPI_ISL_1166805	HUG, Laboratory of Virology and the Health2030 Genome Center	University Hospitals of Geneva, Laboratory of Virology	Samuel Cordey et al
EPI_ISL_1166806	HUG, Laboratory of Virology and the Health2030 Genome Center	University Hospitals of Geneva, Laboratory of Virology	Samuel Cordey et al
EPI_ISL_1166807	HUG, Laboratory of Virology and the Health2030 Genome Center	University Hospitals of Geneva, Laboratory of Virology	Samuel Cordey et al
EPI_ISL_1166808	HUG, Laboratory of Virology and the Health2030 Genome Center	University Hospitals of Geneva, Laboratory of Virology	Samuel Cordey et al
EPI_ISL_1166809	HUG, Laboratory of Virology and the Health2030 Genome Center	University Hospitals of Geneva, Laboratory of Virology	Samuel Cordey et al
EPI_ISL_1166810	HUG, Laboratory of Virology and the Health2030 Genome Center	University Hospitals of Geneva, Laboratory of Virology	Samuel Cordey et al
EPI_ISL_1166811	HUG, Laboratory of Virology and the Health2030 Genome Center	University Hospitals of Geneva, Laboratory of Virology	Samuel Cordey et al
EPI_ISL_1166812	HUG, Laboratory of Virology and the Health2030 Genome Center	University Hospitals of Geneva, Laboratory of Virology	Samuel Cordey et al
EPI_ISL_1166813	HUG, Laboratory of Virology and the Health2030 Genome Center	University Hospitals of Geneva, Laboratory of Virology	Samuel Cordey et al
EPI_ISL_1166814	HUG, Laboratory of Virology and the Health2030 Genome Center	University Hospitals of Geneva, Laboratory of Virology	Samuel Cordey et al
EPI_ISL_1166815	HUG, Laboratory of Virology and the Health2030 Genome Center	University Hospitals of Geneva, Laboratory of Virology	Samuel Cordey et al
EPI_ISL_1166816	HUG, Laboratory of Virology and the Health2030 Genome Center	University Hospitals of Geneva, Laboratory of Virology	Samuel Cordey et al
EPI_ISL_1166817	HUG, Laboratory of Virology and the Health2030 Genome Center	University Hospitals of Geneva, Laboratory of Virology	Samuel Cordey et al
EPI_ISL_1166818	HUG, Laboratory of Virology and the Health2030 Genome Center	University Hospitals of Geneva, Laboratory of Virology	Samuel Cordey et al
EPI_ISL_1166819	HUG, Laboratory of Virology and the Health2030 Genome Center	University Hospitals of Geneva, Laboratory of Virology	Samuel Cordey et al
EPI_ISL_1166820	HUG, Laboratory of Virology and the Health2030 Genome Center	University Hospitals of Geneva, Laboratory of Virology	Samuel Cordey et al
EPI_ISL_1166821	HUG, Laboratory of Virology and the Health2030 Genome Center	University Hospitals of Geneva, Laboratory of Virology	Samuel Cordey et al
EPI_ISL_1166822	HUG, Laboratory of Virology and the Health2030 Genome Center	University Hospitals of Geneva, Laboratory of Virology	Samuel Cordey et al
EPI_ISL_1166823	HUG, Laboratory of Virology and the Health2030 Genome Center	University Hospitals of Geneva, Laboratory of Virology	Samuel Cordey et al
EPI_ISL_1166824	HUG, Laboratory of Virology and the Health2030 Genome Center	University Hospitals of Geneva, Laboratory of Virology	Samuel Cordey et al
EPI_ISL_1166825	HUG, Laboratory of Virology and the Health2030 Genome Center	University Hospitals of Geneva, Laboratory of Virology	Samuel Cordey et al
EPI_ISL_1166826	HUG, Laboratory of Virology and the Health2030 Genome Center	University Hospitals of Geneva, Laboratory of Virology	Samuel Cordey et al
EPI_ISL_1166827	HUG, Laboratory of Virology and the Health2030 Genome Center	University Hospitals of Geneva, Laboratory of Virology	Samuel Cordey et al
EPI_ISL_1166828	HUG, Laboratory of Virology and the Health2030 Genome Center	University Hospitals of Geneva, Laboratory of Virology	Samuel Cordey et al
EPI_ISL_1166830	HUG, Laboratory of Virology and the Health2030 Genome Center	University Hospitals of Geneva, Laboratory of Virology	Samuel Cordey et al
EPI_ISL_1166832	HUG, Laboratory of Virology and the Health2030 Genome Center	University Hospitals of Geneva, Laboratory of Virology	Samuel Cordey et al
EPI_ISL_1166833	HUG, Laboratory of Virology and the Health2030 Genome Center	University Hospitals of Geneva, Laboratory of Virology	Samuel Cordey et al
EPI_ISL_1166834	HUG, Laboratory of Virology and the Health2030 Genome Center	University Hospitals of Geneva, Laboratory of Virology	Samuel Cordey et al
EPI_ISL_1166835	HUG, Laboratory of Virology and the Health2030 Genome Center	University Hospitals of Geneva, Laboratory of Virology	Samuel Cordey et al
EPI_ISL_1166836	HUG, Laboratory of Virology and the Health2030 Genome Center	University Hospitals of Geneva, Laboratory of Virology	Samuel Cordey et al
EPI_ISL_1166837	HUG, Laboratory of Virology and the Health2030 Genome Center	University Hospitals of Geneva, Laboratory of Virology	Samuel Cordey et al
EPI_ISL_1166839	HUG, Laboratory of Virology and the Health2030 Genome Center	University Hospitals of Geneva, Laboratory of Virology	Samuel Cordey et al
EPI_ISL_1166840	HUG, Laboratory of Virology and the Health2030 Genome Center	University Hospitals of Geneva, Laboratory of Virology	Samuel Cordey et al
EPI_ISL_1166841	HUG, Laboratory of Virology and the Health2030 Genome Center	University Hospitals of Geneva, Laboratory of Virology	Samuel Cordey et al
EPI_ISL_1166842	HUG, Laboratory of Virology and the Health2030 Genome Center	University Hospitals of Geneva, Laboratory of Virology	Samuel Cordey et al
EPI_ISL_1166843	HUG, Laboratory of Virology and the Health2030 Genome Center	University Hospitals of Geneva, Laboratory of Virology	Samuel Cordey et al
EPI_ISL_1166844	HUG, Laboratory of Virology and the Health2030 Genome Center	University Hospitals of Geneva, Laboratory of Virology	Samuel Cordey et al
EPI_ISL_1166846	HUG, Laboratory of Virology and the Health2030 Genome Center	University Hospitals of Geneva, Laboratory of Virology	Samuel Cordey et al
EPI_ISL_1166849	HUG, Laboratory of Virology and the Health2030 Genome Center	University Hospitals of Geneva, Laboratory of Virology	Samuel Cordey et al
EPI_ISL_1166850	HUG, Laboratory of Virology and the Health2030 Genome Center	University Hospitals of Geneva, Laboratory of Virology	Samuel Cordey et al
EPI_ISL_1166851	HUG, Laboratory of Virology and the Health2030 Genome Center	University Hospitals of Geneva, Laboratory of Virology	Samuel Cordey et al
EPI_ISL_1166852	HUG, Laboratory of Virology and the Health2030 Genome Center	University Hospitals of Geneva, Laboratory of Virology	Samuel Cordey et al
EPI_ISL_1166853	HUG, Laboratory of Virology and the Health2030 Genome Center	University Hospitals of Geneva, Laboratory of Virology	Samuel Cordey et al
EPI_ISL_1166854	HUG, Laboratory of Virology and the Health2030 Genome Center	University Hospitals of Geneva, Laboratory of Virology	Samuel Cordey et al
EPI_ISL_1166856	HUG, Laboratory of Virology and the Health2030 Genome Center	University Hospitals of Geneva, Laboratory of Virology	Samuel Cordey et al
EPI_ISL_1166857	HUG, Laboratory of Virology and the Health2030 Genome Center	University Hospitals of Geneva, Laboratory of Virology	Samuel Cordey et al
EPI_ISL_1166858	HUG, Laboratory of Virology and the Health2030 Genome Center	University Hospitals of Geneva, Laboratory of Virology	Samuel Cordey et al
EPI_ISL_1166859	HUG, Laboratory of Virology and the Health2030 Genome Center	University Hospitals of Geneva, Laboratory of Virology	Samuel Cordey et al
EPI_ISL_1166860	HUG, Laboratory of Virology and the Health2030 Genome Center	University Hospitals of Geneva, Laboratory of Virology	Samuel Cordey et al
EPI_ISL_1166861	HUG, Laboratory of Virology and the Health2030 Genome Center	University Hospitals of Geneva, Laboratory of Virology	Samuel Cordey et al
EPI_ISL_1166890	UAntwerp, Laboratory of Medical Microbiology	LHUB-ULB	Basil Britto Xavier et al
EPI_ISL_1166891	National Reference Center for Viruses of Respiratory Infections, Institut Pasteur, Paris	Hopital	Marion Barbet et al
EPI_ISL_1166892	National Reference Center for Viruses of Respiratory Infections, Institut Pasteur, Paris	Hopital	Marion Barbet et al
EPI_ISL_1166894	National Reference Center for Viruses of Respiratory Infections, Institut Pasteur, Paris	Hopital	Marion Barbet et al
EPI_ISL_1166895	National Reference Center for Viruses of Respiratory Infections, Institut Pasteur, Paris	Hopital	Marion Barbet et al
EPI_ISL_1166896	National Reference Center for Viruses of Respiratory Infections, Institut Pasteur, Paris	Hopital	Marion Barbet et al
EPI_ISL_1166897	National Reference Center for Viruses of Respiratory Infections, Institut Pasteur, Paris	Hopital	Marion Barbet et al
EPI_ISL_1166898	National Reference Center for Viruses of Respiratory Infections, Institut Pasteur, Paris	Hopital	Marion Barbet et al
EPI_ISL_1166899	National Reference Center for Viruses of Respiratory Infections, Institut Pasteur, Paris	Hopital	Marion Barbet et al
EPI_ISL_1166900	National Reference Center for Viruses of Respiratory Infections, Institut Pasteur, Paris	Hopital	Marion Barbet et al
EPI_ISL_1166901	National Reference Center for Viruses of Respiratory Infections, Institut Pasteur, Paris	Hopital	Marion Barbet et al
EPI_ISL_1166902	National Reference Center for Viruses of Respiratory Infections, Institut Pasteur, Paris	Hopital	Marion Barbet et al
EPI_ISL_1166903	National Reference Center for Viruses of Respiratory Infections, Institut Pasteur, Paris	Hopital	Marion Barbet et al
EPI_ISL_1166904	National Reference Center for Viruses of Respiratory Infections, Institut Pasteur, Paris	Hopital	Marion Barbet et al
EPI_ISL_1166905	National Reference Center for Viruses of Respiratory Infections, Institut Pasteur, Paris	Hopital	Marion Barbet et al
EPI_ISL_1166906	National Reference Center for Viruses of Respiratory Infections, Institut Pasteur, Paris	Hopital	Marion Barbet et al
EPI_ISL_1166907	National Reference Center for Viruses of Respiratory Infections, Institut Pasteur, Paris	Hopital	Marion Barbet et al
EPI_ISL_1166908	National Reference Center for Viruses of Respiratory Infections, Institut Pasteur, Paris	Hopital	Marion Barbet et al
EPI_ISL_1166909	National Reference Center for Viruses of Respiratory Infections, Institut Pasteur, Paris	Hopital	Marion Barbet et al
EPI_ISL_1166910	National Reference Center for Viruses of Respiratory Infections, Institut Pasteur, Paris	Hopital	Marion Barbet et al
EPI_ISL_1166911	National Reference Center for Viruses of Respiratory Infections, Institut Pasteur, Paris	Hopital	Marion Barbet et al
EPI_ISL_1166912	National Reference Center for Viruses of Respiratory Infections, Institut Pasteur, Paris	Hopital	Marion Barbet et al
EPI_ISL_1166913	National Reference Center for Viruses of Respiratory Infections, Institut Pasteur, Paris	Hopital	Marion Barbet et al
EPI_ISL_1166914	National Reference Center for Viruses of Respiratory Infections, Institut Pasteur, Paris	Hopital	Marion Barbet et al
EPI_ISL_1166915	National Reference Center for Viruses of Respiratory Infections, Institut Pasteur, Paris	Hopital	Marion Barbet et al
EPI_ISL_1166916	National Reference Center for Viruses of Respiratory Infections, Institut Pasteur, Paris	Hopital	Marion Barbet et al
EPI_ISL_1166917	National Reference Center for Viruses of Respiratory Infections, Institut Pasteur, Paris	Hopital	Marion Barbet et al
EPI_ISL_1166919	National Reference Center for Viruses of Respiratory Infections, Institut Pasteur, Paris	Hopital	Marion Barbet et al
EPI_ISL_1166920	National Reference Center for Viruses of Respiratory Infections, Institut Pasteur, Paris	Hopital	Marion Barbet et al
EPI_ISL_1166921	National Reference Center for Viruses of Respiratory Infections, Institut Pasteur, Paris	Hopital	Marion Barbet et al
EPI_ISL_1166922	National Reference Center for Viruses of Respiratory Infections, Institut Pasteur, Paris	Hopital	Marion Barbet et al
EPI_ISL_1166924	National Reference Center for Viruses of Respiratory Infections, Institut Pasteur, Paris	Hopital	Marion Barbet et al
EPI_ISL_1166925	National Reference Center for Viruses of Respiratory Infections, Institut Pasteur, Paris	Hopital	Marion Barbet et al
EPI_ISL_1166926	National Reference Center for Viruses of Respiratory Infections, Institut Pasteur, Paris	Hopital	Marion Barbet et al
EPI_ISL_1166927	National Reference Center for Viruses of Respiratory Infections, Institut Pasteur, Paris	Hopital	Marion Barbet et al
EPI_ISL_1166929	National Reference Center for Viruses of Respiratory Infections, Institut Pasteur, Paris	Hopital	Marion Barbet et al
EPI_ISL_1166930	National Reference Center for Viruses of Respiratory Infections, Institut Pasteur, Paris	Hopital	Marion Barbet et al
EPI_ISL_1166931	National Reference Center for Viruses of Respiratory Infections, Institut Pasteur, Paris	Hopital	Marion Barbet et al
EPI_ISL_1166932	National Reference Center for Viruses of Respiratory Infections, Institut Pasteur, Paris	Hopital	Marion Barbet et al
EPI_ISL_1166933	National Reference Center for Viruses of Respiratory Infections, Institut Pasteur, Paris	Hopital	Marion Barbet et al
EPI_ISL_1166935	National Reference Center for Viruses of Respiratory Infections, Institut Pasteur, Paris	Hopital	Marion Barbet et al
EPI_ISL_1166936	National Reference Center for Viruses of Respiratory Infections, Institut Pasteur, Paris	Hopital	Marion Barbet et al
EPI_ISL_1166937	National Reference Center for Viruses of Respiratory Infections, Institut Pasteur, Paris	Hopital	Marion Barbet et al
EPI_ISL_1166939	National Reference Center for Viruses of Respiratory Infections, Institut Pasteur, Paris	Hopital	Marion Barbet et al
EPI_ISL_1166940	National Reference Center for Viruses of Respiratory Infections, Institut Pasteur, Paris	Hopital	Marion Barbet et al
EPI_ISL_1166942	National Reference Center for Viruses of Respiratory Infections, Institut Pasteur, Paris	Hopital	Marion Barbet et al
EPI_ISL_1166943	National Reference Center for Viruses of Respiratory Infections, Institut Pasteur, Paris	Hopital	Marion Barbet et al
EPI_ISL_1166944	National Reference Center for Viruses of Respiratory Infections, Institut Pasteur, Paris	Hopital	Marion Barbet et al
EPI_ISL_1166945	National Reference Center for Viruses of Respiratory Infections, Institut Pasteur, Paris	Hopital	Marion Barbet et al
EPI_ISL_1166950	National Reference Center for Viruses of Respiratory Infections, Institut Pasteur, Paris	Hopital	Marion Barbet et al
EPI_ISL_1166952	National Reference Center for Viruses of Respiratory Infections, Institut Pasteur, Paris	Hopital	Marion Barbet et al
EPI_ISL_1166954	National Reference Center for Viruses of Respiratory Infections, Institut Pasteur, Paris	Hopital	Marion Barbet et al
EPI_ISL_1166955	National Reference Center for Viruses of Respiratory Infections, Institut Pasteur, Paris	Hopital	Marion Barbet et al
EPI_ISL_1166957	National Reference Center for Viruses of Respiratory Infections, Institut Pasteur, Paris	Hopital	Marion Barbet et al
EPI_ISL_1166960	National Reference Center for Viruses of Respiratory Infections, Institut Pasteur, Paris	Hopital	Marion Barbet et al
EPI_ISL_1166961	National Reference Center for Viruses of Respiratory Infections, Institut Pasteur, Paris	Hopital	Marion Barbet et al
EPI_ISL_1166963	National Reference Center for Viruses of Respiratory Infections, Institut Pasteur, Paris	Hopital	Marion Barbet et al
EPI_ISL_1166964	National Reference Center for Viruses of Respiratory Infections, Institut Pasteur, Paris	Hopital	Marion Barbet et al
EPI_ISL_1166965	National Reference Center for Viruses of Respiratory Infections, Institut Pasteur, Paris	Hopital	Marion Barbet et al
EPI_ISL_1166966	National Reference Center for Viruses of Respiratory Infections, Institut Pasteur, Paris	Hopital	Marion Barbet et al
EPI_ISL_1166967	National Reference Center for Viruses of Respiratory Infections, Institut Pasteur, Paris	Hopital	Marion Barbet et al
EPI_ISL_1166969	National Reference Center for Viruses of Respiratory Infections, Institut Pasteur, Paris	Hopital	Marion Barbet et al
EPI_ISL_1166970	National Reference Center for Viruses of Respiratory Infections, Institut Pasteur, Paris	Hopital	Marion Barbet et al
EPI_ISL_1166971	National Reference Center for Viruses of Respiratory Infections, Institut Pasteur, Paris	Hopital	Marion Barbet et al
EPI_ISL_1166972	National Reference Center for Viruses of Respiratory Infections, Institut Pasteur, Paris	Hopital	Marion Barbet et al
EPI_ISL_1166974	National Reference Center for Viruses of Respiratory Infections, Institut Pasteur, Paris	Hopital	Marion Barbet et al
EPI_ISL_1166975	National Reference Center for Viruses of Respiratory Infections, Institut Pasteur, Paris	Hopital	Marion Barbet et al
EPI_ISL_1166976	National Reference Center for Viruses of Respiratory Infections, Institut Pasteur, Paris	Hopital	Marion Barbet et al
EPI_ISL_1166977	National Reference Center for Viruses of Respiratory Infections, Institut Pasteur, Paris	Hopital	Marion Barbet et al
EPI_ISL_1166978	National Reference Center for Viruses of Respiratory Infections, Institut Pasteur, Paris	Hopital	Marion Barbet et al
EPI_ISL_1166979	National Reference Center for Viruses of Respiratory Infections, Institut Pasteur, Paris	Hopital	Marion Barbet et al
EPI_ISL_1166980	National Reference Center for Viruses of Respiratory Infections, Institut Pasteur, Paris	Hopital	Marion Barbet et al
EPI_ISL_1166981	National Reference Center for Viruses of Respiratory Infections, Institut Pasteur, Paris	Hopital	Marion Barbet et al
EPI_ISL_1166982	National Reference Center for Viruses of Respiratory Infections, Institut Pasteur, Paris	Hopital	Marion Barbet et al
EPI_ISL_1166983	National Reference Center for Viruses of Respiratory Infections, Institut Pasteur, Paris	Hopital	Marion Barbet et al
EPI_ISL_1166984	National Reference Center for Viruses of Respiratory Infections, Institut Pasteur, Paris	Hopital	Marion Barbet et al
EPI_ISL_1166985	National Reference Center for Viruses of Respiratory Infections, Institut Pasteur, Paris	Hopital	Marion Barbet et al
EPI_ISL_1166986	National Reference Center for Viruses of Respiratory Infections, Institut Pasteur, Paris	Hopital	Marion Barbet et al
EPI_ISL_1166988	National Reference Center for Viruses of Respiratory Infections, Institut Pasteur, Paris	Hopital	Marion Barbet et al
EPI_ISL_1166989	National Reference Center for Viruses of Respiratory Infections, Institut Pasteur, Paris	Hopital	Marion Barbet et al
EPI_ISL_1166990	National Reference Center for Viruses of Respiratory Infections, Institut Pasteur, Paris	Hopital	Marion Barbet et al
EPI_ISL_1166992	National Reference Center for Viruses of Respiratory Infections, Institut Pasteur, Paris	Hopital	Marion Barbet et al
EPI_ISL_1166996	National Reference Center for Viruses of Respiratory Infections, Institut Pasteur, Paris	Hopital	Marion Barbet et al
EPI_ISL_1167000	National Reference Center for Viruses of Respiratory Infections, Institut Pasteur, Paris	Hopital	Marion Barbet et al
EPI_ISL_1167001	National Reference Center for Viruses of Respiratory Infections, Institut Pasteur, Paris	Hopital	Marion Barbet et al
EPI_ISL_1167004	National Reference Center for Viruses of Respiratory Infections, Institut Pasteur, Paris	Hopital	Marion Barbet et al
EPI_ISL_1167005	National Reference Center for Viruses of Respiratory Infections, Institut Pasteur, Paris	Hopital	Marion Barbet et al
EPI_ISL_1167006	National Reference Center for Viruses of Respiratory Infections, Institut Pasteur, Paris	Hopital	Marion Barbet et al
EPI_ISL_1167007	National Reference Center for Viruses of Respiratory Infections, Institut Pasteur, Paris	Hopital	Marion Barbet et al
EPI_ISL_1167009	National Reference Center for Viruses of Respiratory Infections, Institut Pasteur, Paris	Hopital	Marion Barbet et al
EPI_ISL_1167015	National Reference Center for Viruses of Respiratory Infections, Institut Pasteur, Paris	Hopital	Marion Barbet et al
EPI_ISL_1167016	National Reference Center for Viruses of Respiratory Infections, Institut Pasteur, Paris	Hopital	Marion Barbet et al
EPI_ISL_1167017	National Reference Center for Viruses of Respiratory Infections, Institut Pasteur, Paris	Hopital	Marion Barbet et al
EPI_ISL_1167018	National Reference Center for Viruses of Respiratory Infections, Institut Pasteur, Paris	Hopital	Marion Barbet et al
EPI_ISL_1167022	Istituto di Genomica Applicata	Dr. Andrija Stampar Teaching Institute of Public Health, Department of Clinical Microbiology	Jasmina Vranes et al
EPI_ISL_1167024	Istituto di Genomica Applicata	Dr. Andrija Stampar Teaching Institute of Public Health, Department of Clinical Microbiology	Jasmina Vranes et al
EPI_ISL_1167025	Istituto di Genomica Applicata	Dr. Andrija Stampar Teaching Institute of Public Health, Department of Clinical Microbiology	Jasmina Vranes et al
EPI_ISL_1167026	Istituto di Genomica Applicata	Dr. Andrija Stampar Teaching Institute of Public Health, Department of Clinical Microbiology	Jasmina Vranes et al
EPI_ISL_1167027	Istituto di Genomica Applicata	Dr. Andrija Stampar Teaching Institute of Public Health, Department of Clinical Microbiology	Jasmina Vranes et al
EPI_ISL_1167029	Istituto di Genomica Applicata	Dr. Andrija Stampar Teaching Institute of Public Health, Department of Clinical Microbiology	Jasmina Vranes et al
EPI_ISL_1167031	Istituto di Genomica Applicata	Dr. Andrija Stampar Teaching Institute of Public Health, Department of Clinical Microbiology	Jasmina Vranes et al
EPI_ISL_1167033	Istituto di Genomica Applicata	Dr. Andrija Stampar Teaching Institute of Public Health, Department of Clinical Microbiology	Jasmina Vranes et al
EPI_ISL_1167034	Istituto di Genomica Applicata	Dr. Andrija Stampar Teaching Institute of Public Health, Department of Clinical Microbiology	Jasmina Vranes et al
EPI_ISL_1167039	Istituto di Genomica Applicata	Dr. Andrija Stampar Teaching Institute of Public Health, Department of Clinical Microbiology	Jasmina Vranes et al
EPI_ISL_1167040	Istituto di Genomica Applicata	Dr. Andrija Stampar Teaching Institute of Public Health, Department of Clinical Microbiology	Jasmina Vranes et al
EPI_ISL_1167041	Istituto di Genomica Applicata	Dr. Andrija Stampar Teaching Institute of Public Health, Department of Clinical Microbiology	Jasmina Vranes et al
EPI_ISL_1167042	Istituto di Genomica Applicata	Dr. Andrija Stampar Teaching Institute of Public Health, Department of Clinical Microbiology	Jasmina Vranes et al
EPI_ISL_1167043	Istituto di Genomica Applicata	Dr. Andrija Stampar Teaching Institute of Public Health, Department of Clinical Microbiology	Jasmina Vranes et al
EPI_ISL_1167044	Istituto di Genomica Applicata	Dr. Andrija Stampar Teaching Institute of Public Health, Department of Clinical Microbiology	Jasmina Vranes et al
EPI_ISL_1167045	Istituto di Genomica Applicata	Dr. Andrija Stampar Teaching Institute of Public Health, Department of Clinical Microbiology	Jasmina Vranes et al
EPI_ISL_1167046	Istituto di Genomica Applicata	Dr. Andrija Stampar Teaching Institute of Public Health, Department of Clinical Microbiology	Jasmina Vranes et al
EPI_ISL_1167047	Istituto di Genomica Applicata	Dr. Andrija Stampar Teaching Institute of Public Health, Department of Clinical Microbiology	Jasmina Vranes et al
EPI_ISL_1167050	Istituto di Genomica Applicata	Dr. Andrija Stampar Teaching Institute of Public Health, Department of Clinical Microbiology	Jasmina Vranes et al
EPI_ISL_1167052	Istituto di Genomica Applicata	Dr. Andrija Stampar Teaching Institute of Public Health, Department of Clinical Microbiology	Jasmina Vranes et al
EPI_ISL_1167056	Istituto di Genomica Applicata	Dr. Andrija Stampar Teaching Institute of Public Health, Department of Clinical Microbiology	Jasmina Vranes et al
EPI_ISL_1167058	Istituto di Genomica Applicata	Dr. Andrija Stampar Teaching Institute of Public Health, Department of Clinical Microbiology	Jasmina Vranes et al
EPI_ISL_1167061	Istituto di Genomica Applicata	Dr. Andrija Stampar Teaching Institute of Public Health, Department of Clinical Microbiology	Jasmina Vranes et al
EPI_ISL_1167063	Istituto di Genomica Applicata	Dr. Andrija Stampar Teaching Institute of Public Health, Department of Clinical Microbiology	Jasmina Vranes et al
EPI_ISL_1167079	Istituto di Genomica Applicata	Dr. Andrija Stampar Teaching Institute of Public Health, Department of Clinical Microbiology	Jasmina Vranes et al
EPI_ISL_1167111	Wyoming Public Health Laboratory	Wyoming Public Health Laboratory	Jim Mildenberger et al
EPI_ISL_1167113	Wyoming Public Health Laboratory	Wyoming Public Health Laboratory	Jim Mildenberger et al
EPI_ISL_1167114	Wyoming Public Health Laboratory	Wyoming Public Health Laboratory	Jim Mildenberger et al
EPI_ISL_1167115	Wyoming Public Health Laboratory	Wyoming Public Health Laboratory	Jim Mildenberger et al
EPI_ISL_1167116	Wyoming Public Health Laboratory	Wyoming Public Health Laboratory	Jim Mildenberger et al
EPI_ISL_1167117	Wyoming Public Health Laboratory	Wyoming Public Health Laboratory	Jim Mildenberger et al
EPI_ISL_1167118	Wyoming Public Health Laboratory	Wyoming Public Health Laboratory	Jim Mildenberger et al
EPI_ISL_1167119	Wyoming Public Health Laboratory	Wyoming Public Health Laboratory	Jim Mildenberger et al
EPI_ISL_1167120	Wyoming Public Health Laboratory	Wyoming Public Health Laboratory	Jim Mildenberger et al
EPI_ISL_1167122	Wyoming Public Health Laboratory	Wyoming Public Health Laboratory	Jim Mildenberger et al
EPI_ISL_1167123	Wyoming Public Health Laboratory	Wyoming Public Health Laboratory	Jim Mildenberger et al
EPI_ISL_1167124	Wyoming Public Health Laboratory	Wyoming Public Health Laboratory	Jim Mildenberger et al
EPI_ISL_1167125	L'institut de Recherche en Santé, de Surveillance Épidémiologique et de Formation (IRESSEF)	Iressef Genomics lab	Souleymane MBOUP et al
EPI_ISL_1167126	L'institut de Recherche en Santé, de Surveillance Épidémiologique et de Formation (IRESSEF)	Iressef Genomics lab	Souleymane MBOUP et al
EPI_ISL_1167127	L'institut de Recherche en Santé, de Surveillance Épidémiologique et de Formation (IRESSEF)	Iressef Genomics lab	Souleymane MBOUP et al
EPI_ISL_1167128	L'institut de Recherche en Santé, de Surveillance Épidémiologique et de Formation (IRESSEF)	Iressef Genomics lab	Souleymane MBOUP et al
EPI_ISL_1167131	L'institut de Recherche en Santé, de Surveillance Épidémiologique et de Formation (IRESSEF)	Iressef Genomics lab	Souleymane MBOUP et al
EPI_ISL_1167132	L'institut de Recherche en Santé, de Surveillance Épidémiologique et de Formation (IRESSEF)	Iressef Genomics lab	Souleymane MBOUP et al
EPI_ISL_1167133	L'institut de Recherche en Santé, de Surveillance Épidémiologique et de Formation (IRESSEF)	Iressef Genomics lab	Souleymane MBOUP et al
EPI_ISL_1167134	L'institut de Recherche en Santé, de Surveillance Épidémiologique et de Formation (IRESSEF)	Iressef Genomics lab	Souleymane MBOUP et al
EPI_ISL_1167135	L'institut de Recherche en Santé, de Surveillance Épidémiologique et de Formation (IRESSEF)	Iressef Genomics lab	Souleymane MBOUP et al
EPI_ISL_1167136	L'institut de Recherche en Santé, de Surveillance Épidémiologique et de Formation (IRESSEF)	Iressef Genomics lab	Souleymane MBOUP et al
EPI_ISL_1167137	L'institut de Recherche en Santé, de Surveillance Épidémiologique et de Formation (IRESSEF)	Iressef Genomics lab	Souleymane MBOUP et al
EPI_ISL_1167138	L'institut de Recherche en Santé, de Surveillance Épidémiologique et de Formation (IRESSEF)	Iressef Genomics lab	Souleymane MBOUP et al
EPI_ISL_1167141	L'institut de Recherche en Santé, de Surveillance Épidémiologique et de Formation (IRESSEF)	Iressef Genomics lab	Souleymane MBOUP et al
EPI_ISL_1167142	L'institut de Recherche en Santé, de Surveillance Épidémiologique et de Formation (IRESSEF)	Iressef Genomics lab	Souleymane MBOUP et al
EPI_ISL_1167143	L'institut de Recherche en Santé, de Surveillance Épidémiologique et de Formation (IRESSEF)	Iressef Genomics lab	Souleymane MBOUP et al
EPI_ISL_1167144	L'institut de Recherche en Santé, de Surveillance Épidémiologique et de Formation (IRESSEF)	Iressef Genomics lab	Souleymane MBOUP et al
EPI_ISL_1167145	L'institut de Recherche en Santé, de Surveillance Épidémiologique et de Formation (IRESSEF)	Iressef Genomics lab	Souleymane MBOUP et al
EPI_ISL_1167146	L'institut de Recherche en Santé, de Surveillance Épidémiologique et de Formation (IRESSEF)	Iressef Genomics lab	Souleymane MBOUP et al
EPI_ISL_1167147	L'institut de Recherche en Santé, de Surveillance Épidémiologique et de Formation (IRESSEF)	Iressef Genomics lab	Souleymane MBOUP et al
EPI_ISL_1167149	L'institut de Recherche en Santé, de Surveillance Épidémiologique et de Formation (IRESSEF)	Iressef Genomics lab	Souleymane MBOUP et al
EPI_ISL_1167150	L'institut de Recherche en Santé, de Surveillance Épidémiologique et de Formation (IRESSEF)	Iressef Genomics lab	Souleymane MBOUP et al
EPI_ISL_1167151	L'institut de Recherche en Santé, de Surveillance Épidémiologique et de Formation (IRESSEF)	Iressef Genomics lab	Souleymane MBOUP et al
EPI_ISL_1167152	L'institut de Recherche en Santé, de Surveillance Épidémiologique et de Formation (IRESSEF)	Iressef Genomics lab	Souleymane MBOUP et al
EPI_ISL_1167153	L'institut de Recherche en Santé, de Surveillance Épidémiologique et de Formation (IRESSEF)	Iressef Genomics lab	Souleymane MBOUP et al
EPI_ISL_1167154	L'institut de Recherche en Santé, de Surveillance Épidémiologique et de Formation (IRESSEF)	Iressef Genomics lab	Souleymane MBOUP et al
EPI_ISL_1167155	L'institut de Recherche en Santé, de Surveillance Épidémiologique et de Formation (IRESSEF)	Iressef Genomics lab	Souleymane MBOUP et al
EPI_ISL_1167156	L'institut de Recherche en Santé, de Surveillance Épidémiologique et de Formation (IRESSEF)	Iressef Genomics lab	Souleymane MBOUP et al
EPI_ISL_1167157	L'institut de Recherche en Santé, de Surveillance Épidémiologique et de Formation (IRESSEF)	Iressef Genomics lab	Souleymane MBOUP et al
EPI_ISL_1167158	L'institut de Recherche en Santé, de Surveillance Épidémiologique et de Formation (IRESSEF)	Iressef Genomics lab	Souleymane MBOUP et al
EPI_ISL_1167159	L'institut de Recherche en Santé, de Surveillance Épidémiologique et de Formation (IRESSEF)	Iressef Genomics lab	Souleymane MBOUP et al
EPI_ISL_1167160	L'institut de Recherche en Santé, de Surveillance Épidémiologique et de Formation (IRESSEF)	Iressef Genomics lab	Souleymane MBOUP et al
EPI_ISL_1167161	L'institut de Recherche en Santé, de Surveillance Épidémiologique et de Formation (IRESSEF)	Iressef Genomics lab	Souleymane MBOUP et al
EPI_ISL_1167162	L'institut de Recherche en Santé, de Surveillance Épidémiologique et de Formation (IRESSEF)	Iressef Genomics lab	Souleymane MBOUP et al
EPI_ISL_1167163	L'institut de Recherche en Santé, de Surveillance Épidémiologique et de Formation (IRESSEF)	Iressef Genomics lab	Souleymane MBOUP et al
EPI_ISL_1167164	L'institut de Recherche en Santé, de Surveillance Épidémiologique et de Formation (IRESSEF)	Iressef Genomics lab	Souleymane MBOUP et al
EPI_ISL_1167165	L'institut de Recherche en Santé, de Surveillance Épidémiologique et de Formation (IRESSEF)	Iressef Genomics lab	Souleymane MBOUP et al
EPI_ISL_1167166	L'institut de Recherche en Santé, de Surveillance Épidémiologique et de Formation (IRESSEF)	Iressef Genomics lab	Souleymane MBOUP et al
EPI_ISL_1167167	L'institut de Recherche en Santé, de Surveillance Épidémiologique et de Formation (IRESSEF)	Iressef Genomics lab	Souleymane MBOUP et al
EPI_ISL_1167168	L'institut de Recherche en Santé, de Surveillance Épidémiologique et de Formation (IRESSEF)	Iressef Genomics lab	Souleymane MBOUP et al
EPI_ISL_1167169	L'institut de Recherche en Santé, de Surveillance Épidémiologique et de Formation (IRESSEF)	Iressef Genomics lab	Souleymane MBOUP et al
EPI_ISL_1167170	L'institut de Recherche en Santé, de Surveillance Épidémiologique et de Formation (IRESSEF)	Iressef Genomics lab	Souleymane MBOUP et al
EPI_ISL_1167171	L'institut de Recherche en Santé, de Surveillance Épidémiologique et de Formation (IRESSEF)	Iressef Genomics lab	Souleymane MBOUP et al
EPI_ISL_1167172	L'institut de Recherche en Santé, de Surveillance Épidémiologique et de Formation (IRESSEF)	Iressef Genomics lab	Souleymane MBOUP et al
EPI_ISL_1167173	L'institut de Recherche en Santé, de Surveillance Épidémiologique et de Formation (IRESSEF)	Iressef Genomics lab	Souleymane MBOUP et al
EPI_ISL_1167174	L'institut de Recherche en Santé, de Surveillance Épidémiologique et de Formation (IRESSEF)	Iressef Genomics lab	Souleymane MBOUP et al
EPI_ISL_1167176	L'institut de Recherche en Santé, de Surveillance Épidémiologique et de Formation (IRESSEF)	Iressef Genomics lab	Souleymane MBOUP et al
EPI_ISL_1167177	L'institut de Recherche en Santé, de Surveillance Épidémiologique et de Formation (IRESSEF)	Iressef Genomics lab	Souleymane MBOUP et al
EPI_ISL_1167178	L'institut de Recherche en Santé, de Surveillance Épidémiologique et de Formation (IRESSEF)	Iressef Genomics lab	Souleymane MBOUP et al
EPI_ISL_1167179	L'institut de Recherche en Santé, de Surveillance Épidémiologique et de Formation (IRESSEF)	Iressef Genomics lab	Souleymane MBOUP et al
EPI_ISL_1167180	L'institut de Recherche en Santé, de Surveillance Épidémiologique et de Formation (IRESSEF)	Iressef Genomics lab	Souleymane MBOUP et al
EPI_ISL_1167181	L'institut de Recherche en Santé, de Surveillance Épidémiologique et de Formation (IRESSEF)	Iressef Genomics lab	Souleymane MBOUP et al
EPI_ISL_1167182	L'institut de Recherche en Santé, de Surveillance Épidémiologique et de Formation (IRESSEF)	Iressef Genomics lab	Souleymane MBOUP et al
EPI_ISL_1167183	L'institut de Recherche en Santé, de Surveillance Épidémiologique et de Formation (IRESSEF)	Iressef Genomics lab	Souleymane MBOUP et al
EPI_ISL_1167184	L'institut de Recherche en Santé, de Surveillance Épidémiologique et de Formation (IRESSEF)	Iressef Genomics lab	Souleymane MBOUP et al
EPI_ISL_1167189	Medical Ain Shams Research Institute (MASRI), Ain Shams University	Medical Ain Shams Research Institute (MASRI), Ain Shams University	Hesham Elghazaly et al
EPI_ISL_1167193	Medical Ain Shams Research Institute (MASRI), Ain Shams University	Medical Ain Shams Research Institute (MASRI), Ain Shams University	Hesham Elghazaly et al
EPI_ISL_1167198	Instituto de Salud Carlos III	HOSPITAL COMARCAL DE MELILLA	Vázquez-Morón et al
EPI_ISL_1167199	Instituto de Salud Carlos III	HOSPITAL UNIVERSITARIO VIRGEN DE LA ARRIXACA	Vázquez-Morón et al
EPI_ISL_1167218	UW Virology Lab	UW Virology Lab	Pavitra Roychoudhury et al
EPI_ISL_1167233	UW Virology Lab	UW Virology Lab	Pavitra Roychoudhury et al
EPI_ISL_1167234	UW Virology Lab	UW Virology Lab	Pavitra Roychoudhury et al
EPI_ISL_1167235	UW Virology Lab	UW Virology Lab	Pavitra Roychoudhury et al
EPI_ISL_1167236	UW Virology Lab	UW Virology Lab	Pavitra Roychoudhury et al
EPI_ISL_1167237	UW Virology Lab	UW Virology Lab	Pavitra Roychoudhury et al
EPI_ISL_1167238	UW Virology Lab	UW Virology Lab	Pavitra Roychoudhury et al
EPI_ISL_1167239	UW Virology Lab	UW Virology Lab	Pavitra Roychoudhury et al
EPI_ISL_1167240	UW Virology Lab	UW Virology Lab	Pavitra Roychoudhury et al
EPI_ISL_1167241	UW Virology Lab	UW Virology Lab	Pavitra Roychoudhury et al
EPI_ISL_1167242	UW Virology Lab	UW Virology Lab	Pavitra Roychoudhury et al
EPI_ISL_1167243	UW Virology Lab	UW Virology Lab	Pavitra Roychoudhury et al
EPI_ISL_1167244	UW Virology Lab	UW Virology Lab	Pavitra Roychoudhury et al
EPI_ISL_1167245	UW Virology Lab	UW Virology Lab	Pavitra Roychoudhury et al
EPI_ISL_1167246	UW Virology Lab	UW Virology Lab	Pavitra Roychoudhury et al
EPI_ISL_1167247	UW Virology Lab	UW Virology Lab	Pavitra Roychoudhury et al
EPI_ISL_1167248	UW Virology Lab	UW Virology Lab	Pavitra Roychoudhury et al
EPI_ISL_1167251	UW Virology Lab	UW Virology Lab	Pavitra Roychoudhury et al
EPI_ISL_1167252	UW Virology Lab	UW Virology Lab	Pavitra Roychoudhury et al
EPI_ISL_1167253	UW Virology Lab	UW Virology Lab	Pavitra Roychoudhury et al
EPI_ISL_1167254	UW Virology Lab	UW Virology Lab	Pavitra Roychoudhury et al
EPI_ISL_1167277	Maryland Public Health Laboratory	Maryland Public Health Laboratory	Maryland Department of Health Laboratories Administration et al
EPI_ISL_1167298	Laboratoire de santé publique du Québec	Laboratoire de santé publique du Québec	Sandrine Moreira et al
EPI_ISL_1167301	Laboratoire de santé publique du Québec	Laboratoire de santé publique du Québec	Sandrine Moreira et al
EPI_ISL_1167302	Laboratoire de santé publique du Québec	Laboratoire de santé publique du Québec	Sandrine Moreira et al
EPI_ISL_1167304	Laboratoire de santé publique du Québec	Laboratoire de santé publique du Québec	Sandrine Moreira et al
EPI_ISL_1167305	Laboratoire de santé publique du Québec	Laboratoire de santé publique du Québec	Sandrine Moreira et al
EPI_ISL_1167306	Laboratoire de santé publique du Québec	Laboratoire de santé publique du Québec	Sandrine Moreira et al
EPI_ISL_1167408	AMES Centro Polidiagnostico Strumentale S.r.l.	ASL Napoli 1 Centro	Giovanni Savarese et al
EPI_ISL_1167416	AMES Centro Polidiagnostico Strumentale S.r.l.	ASL Napoli 1 Centro	Giovanni Savarese et al
EPI_ISL_1167547	Kansas Health and Environmental Lab	Kansas Health and Environmental Lab	Mike Grose et al
EPI_ISL_1167549	Kansas Health and Environmental Lab	Kansas Health and Environmental Lab	Mike Grose et al
EPI_ISL_1167550	Kansas Health and Environmental Lab	Kansas Health and Environmental Lab	Mike Grose et al
EPI_ISL_1167551	Kansas Health and Environmental Lab	Kansas Health and Environmental Lab	Mike Grose et al
EPI_ISL_1167552	Kansas Health and Environmental Lab	Kansas Health and Environmental Lab	Mike Grose et al
EPI_ISL_1167553	Kansas Health and Environmental Lab	Kansas Health and Environmental Lab	Mike Grose et al
EPI_ISL_1167554	Kansas Health and Environmental Lab	Kansas Health and Environmental Lab	Mike Grose et al
EPI_ISL_1167555	Kansas Health and Environmental Lab	Kansas Health and Environmental Lab	Mike Grose et al
EPI_ISL_1167557	Kansas Health and Environmental Lab	Kansas Health and Environmental Lab	Mike Grose et al
EPI_ISL_1167558	Kansas Health and Environmental Lab	Kansas Health and Environmental Lab	Mike Grose et al
EPI_ISL_1167559	Kansas Health and Environmental Lab	Kansas Health and Environmental Lab	Mike Grose et al
EPI_ISL_1167560	Kansas Health and Environmental Lab	Kansas Health and Environmental Lab	Mike Grose et al
EPI_ISL_1167562	Kansas Health and Environmental Lab	Kansas Health and Environmental Lab	Mike Grose et al
EPI_ISL_1167563	Kansas Health and Environmental Lab	Kansas Health and Environmental Lab	Mike Grose et al
EPI_ISL_1167564	Kansas Health and Environmental Lab	Kansas Health and Environmental Lab	Mike Grose et al
EPI_ISL_1167565	Kansas Health and Environmental Lab	Kansas Health and Environmental Lab	Mike Grose et al
EPI_ISL_1167566	Kansas Health and Environmental Lab	Kansas Health and Environmental Lab	Mike Grose et al
EPI_ISL_1167567	Kansas Health and Environmental Lab	Kansas Health and Environmental Lab	Mike Grose et al
EPI_ISL_1167568	Ministry of Health Turkey	Ministry of Health Turkey	Fatma Bayrakdar et al
EPI_ISL_1167569	Ministry of Health Turkey	Ministry of Health Turkey	Fatma Bayrakdar et al
EPI_ISL_1167570	Ministry of Health Turkey	Ministry of Health Turkey	Fatma Bayrakdar et al
EPI_ISL_1167571	Ministry of Health Turkey	Ministry of Health Turkey	Fatma Bayrakdar et al
EPI_ISL_1167572	Ministry of Health Turkey	Ministry of Health Turkey	Fatma Bayrakdar et al
EPI_ISL_1167573	Ministry of Health Turkey	Ministry of Health Turkey	Fatma Bayrakdar et al
EPI_ISL_1167574	Ministry of Health Turkey	Ministry of Health Turkey	Fatma Bayrakdar et al
EPI_ISL_1167576	Ministry of Health Turkey	Ministry of Health Turkey	Fatma Bayrakdar et al
EPI_ISL_1167577	Ministry of Health Turkey	Ministry of Health Turkey	Fatma Bayrakdar et al
EPI_ISL_1167578	Ministry of Health Turkey	Ministry of Health Turkey	Fatma Bayrakdar et al
EPI_ISL_1167579	Ministry of Health Turkey	Ministry of Health Turkey	Fatma Bayrakdar et al
EPI_ISL_1167581	Ministry of Health Turkey	Ministry of Health Turkey	Fatma Bayrakdar et al
EPI_ISL_1167582	Ministry of Health Turkey	Ministry of Health Turkey	Fatma Bayrakdar et al
EPI_ISL_1167583	Ministry of Health Turkey	Ministry of Health Turkey	Fatma Bayrakdar et al
EPI_ISL_1167584	Ministry of Health Turkey	Ministry of Health Turkey	Fatma Bayrakdar et al
EPI_ISL_1167585	Ministry of Health Turkey	Ministry of Health Turkey	Fatma Bayrakdar et al
EPI_ISL_1167586	Ministry of Health Turkey	Ministry of Health Turkey	Fatma Bayrakdar et al
EPI_ISL_1167587	Ministry of Health Turkey	Ministry of Health Turkey	Fatma Bayrakdar et al
EPI_ISL_1167588	Ministry of Health Turkey	Ministry of Health Turkey	Fatma Bayrakdar et al
EPI_ISL_1167589	Ministry of Health Turkey	Ministry of Health Turkey	Fatma Bayrakdar et al
EPI_ISL_1167590	Ministry of Health Turkey	Ministry of Health Turkey	Fatma Bayrakdar et al
EPI_ISL_1167591	Ministry of Health Turkey	Ministry of Health Turkey	Fatma Bayrakdar et al
EPI_ISL_1167592	Ministry of Health Turkey	Ministry of Health Turkey	Fatma Bayrakdar et al
EPI_ISL_1167593	Ministry of Health Turkey	Ministry of Health Turkey	Fatma Bayrakdar et al
EPI_ISL_1167594	Ministry of Health Turkey	Ministry of Health Turkey	Fatma Bayrakdar et al
EPI_ISL_1167595	Ministry of Health Turkey	Ministry of Health Turkey	Fatma Bayrakdar et al
EPI_ISL_1167596	Ministry of Health Turkey	Ministry of Health Turkey	Fatma Bayrakdar et al
EPI_ISL_1167597	Ministry of Health Turkey	Ministry of Health Turkey	Fatma Bayrakdar et al
EPI_ISL_1167598	Ministry of Health Turkey	Ministry of Health Turkey	Fatma Bayrakdar et al
EPI_ISL_1167599	Ministry of Health Turkey	Ministry of Health Turkey	Fatma Bayrakdar et al
EPI_ISL_1167600	Ministry of Health Turkey	Ministry of Health Turkey	Fatma Bayrakdar et al
EPI_ISL_1167602	Ministry of Health Turkey	Ministry of Health Turkey	Fatma Bayrakdar et al
EPI_ISL_1167604	Ministry of Health Turkey	Ministry of Health Turkey	Fatma Bayrakdar et al
EPI_ISL_1167606	Ministry of Health Turkey	Ministry of Health Turkey	Fatma Bayrakdar et al
EPI_ISL_1167607	Ministry of Health Turkey	Ministry of Health Turkey	Fatma Bayrakdar et al
EPI_ISL_1167608	Ministry of Health Turkey	Ministry of Health Turkey	Fatma Bayrakdar et al
EPI_ISL_1167609	Ministry of Health Turkey	Ministry of Health Turkey	Fatma Bayrakdar et al
EPI_ISL_1167610	Ministry of Health Turkey	Ministry of Health Turkey	Fatma Bayrakdar et al
EPI_ISL_1167611	Ministry of Health Turkey	Ministry of Health Turkey	Fatma Bayrakdar et al
EPI_ISL_1167612	Ministry of Health Turkey	Ministry of Health Turkey	Fatma Bayrakdar et al
EPI_ISL_1167613	Ministry of Health Turkey	Ministry of Health Turkey	Fatma Bayrakdar et al
EPI_ISL_1167614	Ministry of Health Turkey	Ministry of Health Turkey	Fatma Bayrakdar et al
EPI_ISL_1167615	Ministry of Health Turkey	Ministry of Health Turkey	Fatma Bayrakdar et al
EPI_ISL_1167616	Ministry of Health Turkey	Ministry of Health Turkey	Fatma Bayrakdar et al
EPI_ISL_1167617	Ministry of Health Turkey	Ministry of Health Turkey	Fatma Bayrakdar et al
EPI_ISL_1167618	Ministry of Health Turkey	Ministry of Health Turkey	Fatma Bayrakdar et al
EPI_ISL_1167619	Ministry of Health Turkey	Ministry of Health Turkey	Fatma Bayrakdar et al
EPI_ISL_1167620	Ministry of Health Turkey	Ministry of Health Turkey	Fatma Bayrakdar et al
EPI_ISL_1167621	Ministry of Health Turkey	Ministry of Health Turkey	Fatma Bayrakdar et al
EPI_ISL_1167622	Ministry of Health Turkey	Ministry of Health Turkey	Fatma Bayrakdar et al
EPI_ISL_1167623	Ministry of Health Turkey	Ministry of Health Turkey	Fatma Bayrakdar et al
EPI_ISL_1167624	Ministry of Health Turkey	Ministry of Health Turkey	Fatma Bayrakdar et al
EPI_ISL_1167625	Ministry of Health Turkey	Ministry of Health Turkey	Fatma Bayrakdar et al
EPI_ISL_1167626	Ministry of Health Turkey	Ministry of Health Turkey	Fatma Bayrakdar et al
EPI_ISL_1167627	Ministry of Health Turkey	Ministry of Health Turkey	Fatma Bayrakdar et al
EPI_ISL_1167628	Ministry of Health Turkey	Ministry of Health Turkey	Fatma Bayrakdar et al
EPI_ISL_1167629	Ministry of Health Turkey	Ministry of Health Turkey	Fatma Bayrakdar et al
EPI_ISL_1167630	Ministry of Health Turkey	Ministry of Health Turkey	Fatma Bayrakdar et al
EPI_ISL_1167631	Ministry of Health Turkey	Ministry of Health Turkey	Fatma Bayrakdar et al
EPI_ISL_1167632	Ministry of Health Turkey	Ministry of Health Turkey	Fatma Bayrakdar et al
EPI_ISL_1167633	Ministry of Health Turkey	Ministry of Health Turkey	Fatma Bayrakdar et al
EPI_ISL_1167634	Ministry of Health Turkey	Ministry of Health Turkey	Fatma Bayrakdar et al
EPI_ISL_1167635	Ministry of Health Turkey	Ministry of Health Turkey	Fatma Bayrakdar et al
EPI_ISL_1167636	Ministry of Health Turkey	Ministry of Health Turkey	Fatma Bayrakdar et al
EPI_ISL_1167637	Ministry of Health Turkey	Ministry of Health Turkey	Fatma Bayrakdar et al
EPI_ISL_1167638	Ministry of Health Turkey	Ministry of Health Turkey	Fatma Bayrakdar et al
EPI_ISL_1167639	Ministry of Health Turkey	Ministry of Health Turkey	Fatma Bayrakdar et al
EPI_ISL_1167640	Ministry of Health Turkey	Ministry of Health Turkey	Fatma Bayrakdar et al
EPI_ISL_1167641	Ministry of Health Turkey	Ministry of Health Turkey	Fatma Bayrakdar et al
EPI_ISL_1167642	Ministry of Health Turkey	Ministry of Health Turkey	Fatma Bayrakdar et al
EPI_ISL_1167643	Ministry of Health Turkey	Ministry of Health Turkey	Fatma Bayrakdar et al
EPI_ISL_1167644	Ministry of Health Turkey	Ministry of Health Turkey	Fatma Bayrakdar et al
EPI_ISL_1167645	Ministry of Health Turkey	Ministry of Health Turkey	Fatma Bayrakdar et al
EPI_ISL_1167646	Ministry of Health Turkey	Ministry of Health Turkey	Fatma Bayrakdar et al
EPI_ISL_1167647	Ministry of Health Turkey	Ministry of Health Turkey	Fatma Bayrakdar et al
EPI_ISL_1167648	Ministry of Health Turkey	Ministry of Health Turkey	Fatma Bayrakdar et al
EPI_ISL_1167649	Ministry of Health Turkey	Ministry of Health Turkey	Fatma Bayrakdar et al
EPI_ISL_1167650	Ministry of Health Turkey	Ministry of Health Turkey	Fatma Bayrakdar et al
EPI_ISL_1167651	Ministry of Health Turkey	Ministry of Health Turkey	Fatma Bayrakdar et al
EPI_ISL_1167652	Ministry of Health Turkey	Ministry of Health Turkey	Fatma Bayrakdar et al
EPI_ISL_1167653	Ministry of Health Turkey	Ministry of Health Turkey	Fatma Bayrakdar et al
EPI_ISL_1167654	Ministry of Health Turkey	Ministry of Health Turkey	Fatma Bayrakdar et al
EPI_ISL_1167655	Ministry of Health Turkey	Ministry of Health Turkey	Fatma Bayrakdar et al
EPI_ISL_1167656	Ministry of Health Turkey	Ministry of Health Turkey	Fatma Bayrakdar et al
EPI_ISL_1167657	Ministry of Health Turkey	Ministry of Health Turkey	Fatma Bayrakdar et al
EPI_ISL_1167658	Ministry of Health Turkey	Ministry of Health Turkey	Fatma Bayrakdar et al
EPI_ISL_1167659	Ministry of Health Turkey	Ministry of Health Turkey	Fatma Bayrakdar et al
EPI_ISL_1167660	Ministry of Health Turkey	Ministry of Health Turkey	Fatma Bayrakdar et al
EPI_ISL_1167661	Ministry of Health Turkey	Ministry of Health Turkey	Fatma Bayrakdar et al
EPI_ISL_1167662	Ministry of Health Turkey	Ministry of Health Turkey	Fatma Bayrakdar et al
EPI_ISL_1167663	Ministry of Health Turkey	Ministry of Health Turkey	Fatma Bayrakdar et al
EPI_ISL_1167664	Kansas Health and Environmental Lab	Kansas Health and Environmental Lab	Mike Grose et al
EPI_ISL_1167665	Kansas Health and Environmental Lab	Kansas Health and Environmental Lab	Mike Grose et al
EPI_ISL_1167666	Kansas Health and Environmental Lab	Cytocheck Laboratory	Mike Grose et al
EPI_ISL_1167668	Instituto de Salud Publica de Chile	Genetica Molecular and Subdepartamento de Virologia ISP Chile	Javier Tognarelli et al
EPI_ISL_1167669	Instituto de Salud Publica de Chile	Genetica Molecular and Subdepartamento de Virologia ISP Chile	Javier Tognarelli et al
EPI_ISL_1167671	Instituto de Salud Publica de Chile	Genetica Molecular and Subdepartamento de Virologia ISP Chile	Javier Tognarelli et al
EPI_ISL_1167672	Instituto de Salud Publica de Chile	Genetica Molecular and Subdepartamento de Virologia ISP Chile	Javier Tognarelli et al
EPI_ISL_1167673	Instituto de Salud Publica de Chile	Genetica Molecular and Subdepartamento de Virologia ISP Chile	Javier Tognarelli et al
EPI_ISL_1167674	Instituto de Salud Publica de Chile	Genetica Molecular and Subdepartamento de Virologia ISP Chile	Javier Tognarelli et al
EPI_ISL_1167675	Instituto de Salud Publica de Chile	Genetica Molecular and Subdepartamento de Virologia ISP Chile	Javier Tognarelli et al
EPI_ISL_1167676	Instituto de Salud Publica de Chile	Genetica Molecular and Subdepartamento de Virologia ISP Chile	Javier Tognarelli et al
EPI_ISL_1167677	Instituto de Salud Publica de Chile	Genetica Molecular and Subdepartamento de Virologia ISP Chile	Javier Tognarelli et al
EPI_ISL_1167678	Instituto de Salud Publica de Chile	Genetica Molecular and Subdepartamento de Virologia ISP Chile	Javier Tognarelli et al
EPI_ISL_1167679	Instituto de Salud Publica de Chile	Genetica Molecular and Subdepartamento de Virologia ISP Chile	Javier Tognarelli et al
EPI_ISL_1167680	Instituto de Salud Publica de Chile	Genetica Molecular and Subdepartamento de Virologia ISP Chile	Javier Tognarelli et al
EPI_ISL_1167681	Instituto de Salud Publica de Chile	Genetica Molecular and Subdepartamento de Virologia ISP Chile	Javier Tognarelli et al
EPI_ISL_1167682	Instituto de Salud Publica de Chile	Genetica Molecular and Subdepartamento de Virologia ISP Chile	Javier Tognarelli et al
EPI_ISL_1167683	Instituto de Salud Publica de Chile	Genetica Molecular and Subdepartamento de Virologia ISP Chile	Javier Tognarelli et al
EPI_ISL_1167684	Instituto de Salud Publica de Chile	Genetica Molecular and Subdepartamento de Virologia ISP Chile	Javier Tognarelli et al
EPI_ISL_1167685	Instituto de Salud Publica de Chile	Genetica Molecular and Subdepartamento de Virologia ISP Chile	Javier Tognarelli et al
EPI_ISL_1167686	Instituto de Salud Publica de Chile	Genetica Molecular and Subdepartamento de Virologia ISP Chile	Javier Tognarelli et al
EPI_ISL_1167687	Instituto de Salud Publica de Chile	Genetica Molecular and Subdepartamento de Virologia ISP Chile	Javier Tognarelli et al
EPI_ISL_1167688	Instituto de Salud Publica de Chile	Genetica Molecular and Subdepartamento de Virologia ISP Chile	Javier Tognarelli et al
EPI_ISL_1167689	Instituto de Salud Publica de Chile	Genetica Molecular and Subdepartamento de Virologia ISP Chile	Javier Tognarelli et al
EPI_ISL_1167691	Instituto de Salud Publica de Chile	Genetica Molecular and Subdepartamento de Virologia ISP Chile	Javier Tognarelli et al
EPI_ISL_1167692	Instituto de Salud Publica de Chile	Genetica Molecular and Subdepartamento de Virologia ISP Chile	Javier Tognarelli et al
EPI_ISL_1167693	Instituto de Salud Publica de Chile	Genetica Molecular and Subdepartamento de Virologia ISP Chile	Javier Tognarelli et al
EPI_ISL_1167694	Instituto de Salud Publica de Chile	Genetica Molecular and Subdepartamento de Virologia ISP Chile	Javier Tognarelli et al
EPI_ISL_1167695	Instituto de Salud Publica de Chile	Genetica Molecular and Subdepartamento de Virologia ISP Chile	Javier Tognarelli et al
EPI_ISL_1167696	Instituto de Salud Publica de Chile	Genetica Molecular and Subdepartamento de Virologia ISP Chile	Javier Tognarelli et al
EPI_ISL_1167697	Instituto de Salud Publica de Chile	Genetica Molecular and Subdepartamento de Virologia ISP Chile	Javier Tognarelli et al
EPI_ISL_1167698	Instituto de Salud Publica de Chile	Genetica Molecular and Subdepartamento de Virologia ISP Chile	Javier Tognarelli et al
EPI_ISL_1167699	Instituto de Salud Publica de Chile	Genetica Molecular and Subdepartamento de Virologia ISP Chile	Javier Tognarelli et al
EPI_ISL_1167700	Instituto de Salud Publica de Chile	Genetica Molecular and Subdepartamento de Virologia ISP Chile	Javier Tognarelli et al
EPI_ISL_1167701	Instituto de Salud Publica de Chile	Genetica Molecular and Subdepartamento de Virologia ISP Chile	Javier Tognarelli et al
EPI_ISL_1167702	Instituto de Salud Publica de Chile	Genetica Molecular and Subdepartamento de Virologia ISP Chile	Javier Tognarelli et al
EPI_ISL_1167703	Instituto de Salud Publica de Chile	Genetica Molecular and Subdepartamento de Virologia ISP Chile	Javier Tognarelli et al
EPI_ISL_1167704	Instituto de Salud Publica de Chile	Genetica Molecular and Subdepartamento de Virologia ISP Chile	Javier Tognarelli et al
EPI_ISL_1167705	Instituto de Salud Publica de Chile	Genetica Molecular and Subdepartamento de Virologia ISP Chile	Javier Tognarelli et al
EPI_ISL_1167706	Instituto de Salud Publica de Chile	Genetica Molecular and Subdepartamento de Virologia ISP Chile	Javier Tognarelli et al
EPI_ISL_1167707	Instituto de Salud Publica de Chile	Genetica Molecular and Subdepartamento de Virologia ISP Chile	Javier Tognarelli et al
EPI_ISL_1167708	Instituto de Salud Publica de Chile	Genetica Molecular and Subdepartamento de Virologia ISP Chile	Javier Tognarelli et al
EPI_ISL_1167709	Instituto de Salud Publica de Chile	Genetica Molecular and Subdepartamento de Virologia ISP Chile	Javier Tognarelli et al
EPI_ISL_1167710	Instituto de Salud Publica de Chile	Genetica Molecular and Subdepartamento de Virologia ISP Chile	Javier Tognarelli et al
EPI_ISL_1167711	Instituto de Salud Publica de Chile	Genetica Molecular and Subdepartamento de Virologia ISP Chile	Javier Tognarelli et al
EPI_ISL_1167712	Instituto de Salud Publica de Chile	Genetica Molecular and Subdepartamento de Virologia ISP Chile	Javier Tognarelli et al
EPI_ISL_1167713	Instituto de Salud Publica de Chile	Genetica Molecular and Subdepartamento de Virologia ISP Chile	Javier Tognarelli et al
EPI_ISL_1167714	Instituto de Salud Publica de Chile	Genetica Molecular and Subdepartamento de Virologia ISP Chile	Javier Tognarelli et al
EPI_ISL_1167715	Instituto de Salud Publica de Chile	Genetica Molecular and Subdepartamento de Virologia ISP Chile	Javier Tognarelli et al
EPI_ISL_1167716	Instituto de Salud Publica de Chile	Genetica Molecular and Subdepartamento de Virologia ISP Chile	Javier Tognarelli et al
EPI_ISL_1167717	Instituto de Salud Publica de Chile	Genetica Molecular and Subdepartamento de Virologia ISP Chile	Javier Tognarelli et al
EPI_ISL_1167718	Instituto de Salud Publica de Chile	Genetica Molecular and Subdepartamento de Virologia ISP Chile	Javier Tognarelli et al
EPI_ISL_1167719	Instituto de Salud Publica de Chile	Genetica Molecular and Subdepartamento de Virologia ISP Chile	Javier Tognarelli et al
EPI_ISL_1167720	Instituto de Salud Publica de Chile	Genetica Molecular and Subdepartamento de Virologia ISP Chile	Javier Tognarelli et al
EPI_ISL_1167721	Instituto de Salud Publica de Chile	Genetica Molecular and Subdepartamento de Virologia ISP Chile	Javier Tognarelli et al
EPI_ISL_1167722	Instituto de Salud Publica de Chile	Genetica Molecular and Subdepartamento de Virologia ISP Chile	Javier Tognarelli et al
EPI_ISL_1167723	Instituto de Salud Publica de Chile	Genetica Molecular and Subdepartamento de Virologia ISP Chile	Javier Tognarelli et al
EPI_ISL_1167724	Instituto de Salud Publica de Chile	Genetica Molecular and Subdepartamento de Virologia ISP Chile	Javier Tognarelli et al
EPI_ISL_1167725	Instituto de Salud Publica de Chile	Genetica Molecular and Subdepartamento de Virologia ISP Chile	Javier Tognarelli et al
EPI_ISL_1167726	Instituto de Salud Publica de Chile	Genetica Molecular and Subdepartamento de Virologia ISP Chile	Javier Tognarelli et al
EPI_ISL_1167727	Instituto de Salud Publica de Chile	Genetica Molecular and Subdepartamento de Virologia ISP Chile	Javier Tognarelli et al
EPI_ISL_1167728	Instituto de Salud Publica de Chile	Genetica Molecular and Subdepartamento de Virologia ISP Chile	Javier Tognarelli et al
EPI_ISL_1167729	Instituto de Salud Publica de Chile	Genetica Molecular and Subdepartamento de Virologia ISP Chile	Javier Tognarelli et al
EPI_ISL_1167730	Instituto de Salud Publica de Chile	Genetica Molecular and Subdepartamento de Virologia ISP Chile	Javier Tognarelli et al
EPI_ISL_1167731	Instituto de Salud Publica de Chile	Genetica Molecular and Subdepartamento de Virologia ISP Chile	Javier Tognarelli et al
EPI_ISL_1167732	Instituto de Salud Publica de Chile	Genetica Molecular and Subdepartamento de Virologia ISP Chile	Javier Tognarelli et al
EPI_ISL_1167733	Instituto de Salud Publica de Chile	Genetica Molecular and Subdepartamento de Virologia ISP Chile	Javier Tognarelli et al
EPI_ISL_1167734	Instituto de Salud Publica de Chile	Genetica Molecular and Subdepartamento de Virologia ISP Chile	Javier Tognarelli et al
EPI_ISL_1167735	Instituto de Salud Publica de Chile	Genetica Molecular and Subdepartamento de Virologia ISP Chile	Javier Tognarelli et al
EPI_ISL_1167736	Instituto de Salud Publica de Chile	Genetica Molecular and Subdepartamento de Virologia ISP Chile	Javier Tognarelli et al
EPI_ISL_1167737	Instituto de Salud Publica de Chile	Genetica Molecular and Subdepartamento de Virologia ISP Chile	Javier Tognarelli et al
EPI_ISL_1167738	Instituto de Salud Publica de Chile	Genetica Molecular and Subdepartamento de Virologia ISP Chile	Javier Tognarelli et al
EPI_ISL_1167739	Instituto de Salud Publica de Chile	Genetica Molecular and Subdepartamento de Virologia ISP Chile	Javier Tognarelli et al
EPI_ISL_1167740	Instituto de Salud Publica de Chile	Genetica Molecular and Subdepartamento de Virologia ISP Chile	Javier Tognarelli et al
EPI_ISL_1167741	Instituto de Salud Publica de Chile	Genetica Molecular and Subdepartamento de Virologia ISP Chile	Javier Tognarelli et al
EPI_ISL_1167742	Instituto de Salud Publica de Chile	Genetica Molecular and Subdepartamento de Virologia ISP Chile	Javier Tognarelli et al
EPI_ISL_1167743	Instituto de Salud Publica de Chile	Genetica Molecular and Subdepartamento de Virologia ISP Chile	Javier Tognarelli et al
EPI_ISL_1167744	Instituto de Salud Publica de Chile	Genetica Molecular and Subdepartamento de Virologia ISP Chile	Javier Tognarelli et al
EPI_ISL_1167745	Instituto de Salud Publica de Chile	Genetica Molecular and Subdepartamento de Virologia ISP Chile	Javier Tognarelli et al
EPI_ISL_1167746	Instituto de Salud Publica de Chile	Genetica Molecular and Subdepartamento de Virologia ISP Chile	Javier Tognarelli et al
EPI_ISL_1167747	Instituto de Salud Publica de Chile	Genetica Molecular and Subdepartamento de Virologia ISP Chile	Javier Tognarelli et al
EPI_ISL_1167748	Instituto de Salud Publica de Chile	Genetica Molecular and Subdepartamento de Virologia ISP Chile	Javier Tognarelli et al
EPI_ISL_1167749	Instituto de Salud Publica de Chile	Genetica Molecular and Subdepartamento de Virologia ISP Chile	Javier Tognarelli et al
EPI_ISL_1167750	Instituto de Salud Publica de Chile	Genetica Molecular and Subdepartamento de Virologia ISP Chile	Javier Tognarelli et al
EPI_ISL_1167751	Instituto de Salud Publica de Chile	Genetica Molecular and Subdepartamento de Virologia ISP Chile	Javier Tognarelli et al
EPI_ISL_1167752	Instituto de Salud Publica de Chile	Genetica Molecular and Subdepartamento de Virologia ISP Chile	Javier Tognarelli et al
EPI_ISL_1167753	Instituto de Salud Publica de Chile	Genetica Molecular and Subdepartamento de Virologia ISP Chile	Javier Tognarelli et al
EPI_ISL_1167754	Instituto de Salud Publica de Chile	Genetica Molecular and Subdepartamento de Virologia ISP Chile	Javier Tognarelli et al
EPI_ISL_1167756	Instituto de Salud Publica de Chile	Genetica Molecular and Subdepartamento de Virologia ISP Chile	Javier Tognarelli et al
EPI_ISL_1167757	Instituto de Salud Publica de Chile	Genetica Molecular and Subdepartamento de Virologia ISP Chile	Javier Tognarelli et al
EPI_ISL_1167758	Instituto de Salud Publica de Chile	Genetica Molecular and Subdepartamento de Virologia ISP Chile	Javier Tognarelli et al
EPI_ISL_1167759	Instituto de Salud Publica de Chile	Genetica Molecular and Subdepartamento de Virologia ISP Chile	Javier Tognarelli et al
EPI_ISL_1167760	Instituto de Salud Publica de Chile	Genetica Molecular and Subdepartamento de Virologia ISP Chile	Javier Tognarelli et al
EPI_ISL_1167762	Instituto de Salud Publica de Chile	Genetica Molecular and Subdepartamento de Virologia ISP Chile	Javier Tognarelli et al
EPI_ISL_1167763	Instituto de Salud Publica de Chile	Genetica Molecular and Subdepartamento de Virologia ISP Chile	Javier Tognarelli et al
EPI_ISL_1167764	Instituto de Salud Publica de Chile	Genetica Molecular and Subdepartamento de Virologia ISP Chile	Javier Tognarelli et al
EPI_ISL_1167765	Instituto de Salud Publica de Chile	Genetica Molecular and Subdepartamento de Virologia ISP Chile	Javier Tognarelli et al
EPI_ISL_1167766	Instituto de Salud Publica de Chile	Genetica Molecular and Subdepartamento de Virologia ISP Chile	Javier Tognarelli et al
EPI_ISL_1167767	Instituto de Salud Publica de Chile	Genetica Molecular and Subdepartamento de Virologia ISP Chile	Javier Tognarelli et al
EPI_ISL_1167768	Instituto de Salud Publica de Chile	Genetica Molecular and Subdepartamento de Virologia ISP Chile	Javier Tognarelli et al
EPI_ISL_1167769	Instituto de Salud Publica de Chile	Genetica Molecular and Subdepartamento de Virologia ISP Chile	Javier Tognarelli et al
EPI_ISL_1167770	Instituto de Salud Publica de Chile	Genetica Molecular and Subdepartamento de Virologia ISP Chile	Javier Tognarelli et al
EPI_ISL_1167771	Instituto de Salud Publica de Chile	Genetica Molecular and Subdepartamento de Virologia ISP Chile	Javier Tognarelli et al
EPI_ISL_1167772	Instituto de Salud Publica de Chile	Genetica Molecular and Subdepartamento de Virologia ISP Chile	Javier Tognarelli et al
EPI_ISL_1167773	Instituto de Salud Publica de Chile	Genetica Molecular and Subdepartamento de Virologia ISP Chile	Javier Tognarelli et al
EPI_ISL_1167774	Instituto de Salud Publica de Chile	Genetica Molecular and Subdepartamento de Virologia ISP Chile	Javier Tognarelli et al
EPI_ISL_1167775	Instituto de Salud Publica de Chile	Genetica Molecular and Subdepartamento de Virologia ISP Chile	Javier Tognarelli et al
EPI_ISL_1167776	Instituto de Salud Publica de Chile	Genetica Molecular and Subdepartamento de Virologia ISP Chile	Javier Tognarelli et al
EPI_ISL_1167777	Instituto de Salud Publica de Chile	Genetica Molecular and Subdepartamento de Virologia ISP Chile	Javier Tognarelli et al
EPI_ISL_1167779	Instituto de Salud Publica de Chile	Genetica Molecular and Subdepartamento de Virologia ISP Chile	Javier Tognarelli et al
EPI_ISL_1167780	Instituto de Salud Publica de Chile	Genetica Molecular and Subdepartamento de Virologia ISP Chile	Javier Tognarelli et al
EPI_ISL_1167781	Instituto de Salud Publica de Chile	Genetica Molecular and Subdepartamento de Virologia ISP Chile	Javier Tognarelli et al
EPI_ISL_1167782	Instituto de Salud Publica de Chile	Genetica Molecular and Subdepartamento de Virologia ISP Chile	Javier Tognarelli et al
EPI_ISL_1167783	Instituto de Salud Publica de Chile	Genetica Molecular and Subdepartamento de Virologia ISP Chile	Javier Tognarelli et al
EPI_ISL_1167784	Instituto de Salud Publica de Chile	Genetica Molecular and Subdepartamento de Virologia ISP Chile	Javier Tognarelli et al
EPI_ISL_1167785	Instituto de Salud Publica de Chile	Genetica Molecular and Subdepartamento de Virologia ISP Chile	Javier Tognarelli et al
EPI_ISL_1167786	Instituto de Salud Publica de Chile	Genetica Molecular and Subdepartamento de Virologia ISP Chile	Javier Tognarelli et al
EPI_ISL_1167787	Instituto de Salud Publica de Chile	Genetica Molecular and Subdepartamento de Virologia ISP Chile	Javier Tognarelli et al
EPI_ISL_1167789	Instituto de Salud Publica de Chile	Genetica Molecular and Subdepartamento de Virologia ISP Chile	Javier Tognarelli et al
EPI_ISL_1167790	Instituto de Salud Publica de Chile	Genetica Molecular and Subdepartamento de Virologia ISP Chile	Javier Tognarelli et al
EPI_ISL_1167791	Instituto de Salud Publica de Chile	Genetica Molecular and Subdepartamento de Virologia ISP Chile	Javier Tognarelli et al
EPI_ISL_1167792	Instituto de Salud Publica de Chile	Genetica Molecular and Subdepartamento de Virologia ISP Chile	Javier Tognarelli et al
EPI_ISL_1167793	Instituto de Salud Publica de Chile	Genetica Molecular and Subdepartamento de Virologia ISP Chile	Javier Tognarelli et al
EPI_ISL_1167795	Instituto de Salud Publica de Chile	Genetica Molecular and Subdepartamento de Virologia ISP Chile	Javier Tognarelli et al
EPI_ISL_1167796	Instituto de Salud Publica de Chile	Genetica Molecular and Subdepartamento de Virologia ISP Chile	Javier Tognarelli et al
EPI_ISL_1167797	Instituto de Salud Publica de Chile	Genetica Molecular and Subdepartamento de Virologia ISP Chile	Javier Tognarelli et al
EPI_ISL_1167798	Instituto de Salud Publica de Chile	Genetica Molecular and Subdepartamento de Virologia ISP Chile	Javier Tognarelli et al
EPI_ISL_1167799	Instituto de Salud Publica de Chile	Genetica Molecular and Subdepartamento de Virologia ISP Chile	Javier Tognarelli et al
EPI_ISL_1167800	Instituto de Salud Publica de Chile	Genetica Molecular and Subdepartamento de Virologia ISP Chile	Javier Tognarelli et al
EPI_ISL_1167802	Instituto de Salud Publica de Chile	Genetica Molecular and Subdepartamento de Virologia ISP Chile	Javier Tognarelli et al
EPI_ISL_1167804	Instituto de Salud Publica de Chile	Genetica Molecular and Subdepartamento de Virologia ISP Chile	Javier Tognarelli et al
EPI_ISL_1167806	Instituto de Salud Publica de Chile	Genetica Molecular and Subdepartamento de Virologia ISP Chile	Javier Tognarelli et al
EPI_ISL_1167807	Instituto de Salud Publica de Chile	Genetica Molecular and Subdepartamento de Virologia ISP Chile	Javier Tognarelli et al
EPI_ISL_1167808	Instituto de Salud Publica de Chile	Genetica Molecular and Subdepartamento de Virologia ISP Chile	Javier Tognarelli et al
EPI_ISL_1167809	Instituto de Salud Publica de Chile	Genetica Molecular and Subdepartamento de Virologia ISP Chile	Javier Tognarelli et al
EPI_ISL_1167810	Instituto de Salud Publica de Chile	Genetica Molecular and Subdepartamento de Virologia ISP Chile	Javier Tognarelli et al
EPI_ISL_1167813	Instituto de Salud Publica de Chile	Genetica Molecular and Subdepartamento de Virologia ISP Chile	Javier Tognarelli et al
EPI_ISL_1167814	Instituto de Salud Publica de Chile	Genetica Molecular and Subdepartamento de Virologia ISP Chile	Javier Tognarelli et al
EPI_ISL_1167815	Instituto de Salud Publica de Chile	Genetica Molecular and Subdepartamento de Virologia ISP Chile	Javier Tognarelli et al
EPI_ISL_1167816	Instituto de Salud Publica de Chile	Genetica Molecular and Subdepartamento de Virologia ISP Chile	Javier Tognarelli et al
EPI_ISL_1167817	Instituto de Salud Publica de Chile	Genetica Molecular and Subdepartamento de Virologia ISP Chile	Javier Tognarelli et al
EPI_ISL_1167819	Instituto de Salud Publica de Chile	Genetica Molecular and Subdepartamento de Virologia ISP Chile	Javier Tognarelli et al
EPI_ISL_1167820	Instituto de Salud Publica de Chile	Genetica Molecular and Subdepartamento de Virologia ISP Chile	Javier Tognarelli et al
EPI_ISL_1167821	Instituto de Salud Publica de Chile	Genetica Molecular and Subdepartamento de Virologia ISP Chile	Javier Tognarelli et al
EPI_ISL_1167822	Instituto de Salud Publica de Chile	Genetica Molecular and Subdepartamento de Virologia ISP Chile	Javier Tognarelli et al
EPI_ISL_1167823	Instituto de Salud Publica de Chile	Genetica Molecular and Subdepartamento de Virologia ISP Chile	Javier Tognarelli et al
EPI_ISL_1167824	Instituto de Salud Publica de Chile	Genetica Molecular and Subdepartamento de Virologia ISP Chile	Javier Tognarelli et al
EPI_ISL_1167828	Instituto de Salud Publica de Chile	Genetica Molecular and Subdepartamento de Virologia ISP Chile	Javier Tognarelli et al
EPI_ISL_1167829	Instituto de Salud Publica de Chile	Genetica Molecular and Subdepartamento de Virologia ISP Chile	Javier Tognarelli et al
EPI_ISL_1167830	Instituto de Salud Publica de Chile	Genetica Molecular and Subdepartamento de Virologia ISP Chile	Javier Tognarelli et al
EPI_ISL_1167831	Instituto de Salud Publica de Chile	Genetica Molecular and Subdepartamento de Virologia ISP Chile	Javier Tognarelli et al
EPI_ISL_1167833	Instituto de Salud Publica de Chile	Genetica Molecular and Subdepartamento de Virologia ISP Chile	Javier Tognarelli et al
EPI_ISL_1167834	Instituto de Salud Publica de Chile	Genetica Molecular and Subdepartamento de Virologia ISP Chile	Javier Tognarelli et al
EPI_ISL_1167835	Instituto de Salud Publica de Chile	Genetica Molecular and Subdepartamento de Virologia ISP Chile	Javier Tognarelli et al
EPI_ISL_1167836	Instituto de Salud Publica de Chile	Genetica Molecular and Subdepartamento de Virologia ISP Chile	Javier Tognarelli et al
EPI_ISL_1167837	Instituto de Salud Publica de Chile	Genetica Molecular and Subdepartamento de Virologia ISP Chile	Javier Tognarelli et al
EPI_ISL_1167838	Instituto de Salud Publica de Chile	Genetica Molecular and Subdepartamento de Virologia ISP Chile	Javier Tognarelli et al
EPI_ISL_1167839	Instituto de Salud Publica de Chile	Genetica Molecular and Subdepartamento de Virologia ISP Chile	Javier Tognarelli et al
EPI_ISL_1167841	Instituto de Salud Publica de Chile	Genetica Molecular and Subdepartamento de Virologia ISP Chile	Javier Tognarelli et al
EPI_ISL_1167842	Instituto de Salud Publica de Chile	Genetica Molecular and Subdepartamento de Virologia ISP Chile	Javier Tognarelli et al
EPI_ISL_1167843	Instituto de Salud Publica de Chile	Genetica Molecular and Subdepartamento de Virologia ISP Chile	Javier Tognarelli et al
EPI_ISL_1167844	Instituto de Salud Publica de Chile	Genetica Molecular and Subdepartamento de Virologia ISP Chile	Javier Tognarelli et al
EPI_ISL_1167845	Instituto de Salud Publica de Chile	Genetica Molecular and Subdepartamento de Virologia ISP Chile	Javier Tognarelli et al
EPI_ISL_1167847	Instituto de Salud Publica de Chile	Genetica Molecular and Subdepartamento de Virologia ISP Chile	Javier Tognarelli et al
EPI_ISL_1167848	Instituto de Salud Publica de Chile	Genetica Molecular and Subdepartamento de Virologia ISP Chile	Javier Tognarelli et al
EPI_ISL_1167849	Instituto de Salud Publica de Chile	Genetica Molecular and Subdepartamento de Virologia ISP Chile	Javier Tognarelli et al
EPI_ISL_1167850	Instituto de Salud Publica de Chile	Genetica Molecular and Subdepartamento de Virologia ISP Chile	Javier Tognarelli et al
EPI_ISL_1167851	Instituto de Salud Publica de Chile	Genetica Molecular and Subdepartamento de Virologia ISP Chile	Javier Tognarelli et al
EPI_ISL_1167852	Instituto de Salud Publica de Chile	Genetica Molecular and Subdepartamento de Virologia ISP Chile	Javier Tognarelli et al
EPI_ISL_1167853	Instituto de Salud Publica de Chile	Genetica Molecular and Subdepartamento de Virologia ISP Chile	Javier Tognarelli et al
EPI_ISL_1167857	Instituto de Salud Publica de Chile	Genetica Molecular and Subdepartamento de Virologia ISP Chile	Javier Tognarelli et al
EPI_ISL_1167858	Instituto de Salud Publica de Chile	Genetica Molecular and Subdepartamento de Virologia ISP Chile	Javier Tognarelli et al
EPI_ISL_1167861	Instituto de Salud Publica de Chile	Genetica Molecular and Subdepartamento de Virologia ISP Chile	Javier Tognarelli et al
EPI_ISL_1167862	Instituto de Salud Publica de Chile	Genetica Molecular and Subdepartamento de Virologia ISP Chile	Javier Tognarelli et al
EPI_ISL_1167863	Instituto de Salud Publica de Chile	Genetica Molecular and Subdepartamento de Virologia ISP Chile	Javier Tognarelli et al
EPI_ISL_1167864	Instituto de Salud Publica de Chile	Genetica Molecular and Subdepartamento de Virologia ISP Chile	Javier Tognarelli et al
EPI_ISL_1167865	Instituto de Salud Publica de Chile	Genetica Molecular and Subdepartamento de Virologia ISP Chile	Javier Tognarelli et al
EPI_ISL_1167866	Instituto de Salud Publica de Chile	Genetica Molecular and Subdepartamento de Virologia ISP Chile	Javier Tognarelli et al
EPI_ISL_1167867	Instituto de Salud Publica de Chile	Genetica Molecular and Subdepartamento de Virologia ISP Chile	Javier Tognarelli et al
EPI_ISL_1167869	Instituto de Salud Publica de Chile	Genetica Molecular and Subdepartamento de Virologia ISP Chile	Javier Tognarelli et al
EPI_ISL_1167871	Instituto de Salud Publica de Chile	Genetica Molecular and Subdepartamento de Virologia ISP Chile	Javier Tognarelli et al
EPI_ISL_1167872	Instituto de Salud Publica de Chile	Genetica Molecular and Subdepartamento de Virologia ISP Chile	Javier Tognarelli et al
EPI_ISL_1167875	Instituto de Salud Publica de Chile	Genetica Molecular and Subdepartamento de Virologia ISP Chile	Javier Tognarelli et al
EPI_ISL_1167876	Instituto de Salud Publica de Chile	Genetica Molecular and Subdepartamento de Virologia ISP Chile	Javier Tognarelli et al
EPI_ISL_1167877	Instituto de Salud Publica de Chile	Genetica Molecular and Subdepartamento de Virologia ISP Chile	Javier Tognarelli et al
EPI_ISL_1167878	Instituto de Salud Publica de Chile	Genetica Molecular and Subdepartamento de Virologia ISP Chile	Javier Tognarelli et al
EPI_ISL_1167879	Instituto de Salud Publica de Chile	Genetica Molecular and Subdepartamento de Virologia ISP Chile	Javier Tognarelli et al
EPI_ISL_1167884	Instituto de Salud Publica de Chile	Genetica Molecular and Subdepartamento de Virologia ISP Chile	Javier Tognarelli et al
EPI_ISL_1167885	Instituto de Salud Publica de Chile	Genetica Molecular and Subdepartamento de Virologia ISP Chile	Javier Tognarelli et al
EPI_ISL_1167886	Instituto de Salud Publica de Chile	Genetica Molecular and Subdepartamento de Virologia ISP Chile	Javier Tognarelli et al
EPI_ISL_1167887	Instituto de Salud Publica de Chile	Genetica Molecular and Subdepartamento de Virologia ISP Chile	Javier Tognarelli et al
EPI_ISL_1167888	Instituto de Salud Publica de Chile	Genetica Molecular and Subdepartamento de Virologia ISP Chile	Javier Tognarelli et al
EPI_ISL_1167890	Instituto de Salud Publica de Chile	Genetica Molecular and Subdepartamento de Virologia ISP Chile	Javier Tognarelli et al
EPI_ISL_1167891	Instituto de Salud Publica de Chile	Genetica Molecular and Subdepartamento de Virologia ISP Chile	Javier Tognarelli et al
EPI_ISL_1167892	Instituto de Salud Publica de Chile	Genetica Molecular and Subdepartamento de Virologia ISP Chile	Javier Tognarelli et al
EPI_ISL_1167893	Instituto de Salud Publica de Chile	Genetica Molecular and Subdepartamento de Virologia ISP Chile	Javier Tognarelli et al
EPI_ISL_1167895	Instituto de Salud Publica de Chile	Genetica Molecular and Subdepartamento de Virologia ISP Chile	Javier Tognarelli et al
EPI_ISL_1167896	Instituto de Salud Publica de Chile	Genetica Molecular and Subdepartamento de Virologia ISP Chile	Javier Tognarelli et al
EPI_ISL_1167897	Instituto de Salud Publica de Chile	Genetica Molecular and Subdepartamento de Virologia ISP Chile	Javier Tognarelli et al
EPI_ISL_1167899	Instituto de Salud Publica de Chile	Genetica Molecular and Subdepartamento de Virologia ISP Chile	Javier Tognarelli et al
EPI_ISL_1167901	Instituto de Salud Publica de Chile	Genetica Molecular and Subdepartamento de Virologia ISP Chile	Javier Tognarelli et al
EPI_ISL_1167902	Instituto de Salud Publica de Chile	Genetica Molecular and Subdepartamento de Virologia ISP Chile	Javier Tognarelli et al
EPI_ISL_1167903	Instituto de Salud Publica de Chile	Genetica Molecular and Subdepartamento de Virologia ISP Chile	Javier Tognarelli et al
EPI_ISL_1167905	Instituto de Salud Publica de Chile	Genetica Molecular and Subdepartamento de Virologia ISP Chile	Javier Tognarelli et al
EPI_ISL_1167906	Instituto de Salud Publica de Chile	Genetica Molecular and Subdepartamento de Virologia ISP Chile	Javier Tognarelli et al
EPI_ISL_1167907	Instituto de Salud Publica de Chile	Genetica Molecular and Subdepartamento de Virologia ISP Chile	Javier Tognarelli et al
EPI_ISL_1167911	Instituto de Salud Publica de Chile	Genetica Molecular and Subdepartamento de Virologia ISP Chile	Javier Tognarelli et al
EPI_ISL_1167912	Instituto de Salud Publica de Chile	Genetica Molecular and Subdepartamento de Virologia ISP Chile	Javier Tognarelli et al
EPI_ISL_1167914	Instituto de Salud Publica de Chile	Genetica Molecular and Subdepartamento de Virologia ISP Chile	Javier Tognarelli et al
EPI_ISL_1167915	Instituto de Salud Publica de Chile	Genetica Molecular and Subdepartamento de Virologia ISP Chile	Javier Tognarelli et al
EPI_ISL_1167921	Instituto de Salud Publica de Chile	Genetica Molecular and Subdepartamento de Virologia ISP Chile	Javier Tognarelli et al
EPI_ISL_1167922	Instituto de Salud Publica de Chile	Genetica Molecular and Subdepartamento de Virologia ISP Chile	Javier Tognarelli et al
EPI_ISL_1167923	Instituto de Salud Publica de Chile	Genetica Molecular and Subdepartamento de Virologia ISP Chile	Javier Tognarelli et al
EPI_ISL_1167924	Instituto de Salud Publica de Chile	Genetica Molecular and Subdepartamento de Virologia ISP Chile	Javier Tognarelli et al
EPI_ISL_1167927	Instituto de Salud Publica de Chile	Genetica Molecular and Subdepartamento de Virologia ISP Chile	Javier Tognarelli et al
EPI_ISL_1167928	Instituto de Salud Publica de Chile	Genetica Molecular and Subdepartamento de Virologia ISP Chile	Javier Tognarelli et al
EPI_ISL_1167930	Instituto de Salud Publica de Chile	Genetica Molecular and Subdepartamento de Virologia ISP Chile	Javier Tognarelli et al
EPI_ISL_1167931	Instituto de Salud Publica de Chile	Genetica Molecular and Subdepartamento de Virologia ISP Chile	Javier Tognarelli et al
EPI_ISL_1167935	Genomics and Discovery, Respiratory Viruses Branch, Division of Viral Diseases, Centers for Disease Control and Prevention	KY State Public Health Lab	Brian Lynch et al
EPI_ISL_1167937	Genomics and Discovery, Respiratory Viruses Branch, Division of Viral Diseases, Centers for Disease Control and Prevention	PA Department of Health, Bureau of Laboratories	Brian Lynch et al
EPI_ISL_1167939	Genomics and Discovery, Respiratory Viruses Branch, Division of Viral Diseases, Centers for Disease Control and Prevention	GA Department of Public Health Laboratory	Brian Lynch et al
EPI_ISL_1167940	Genomics and Discovery, Respiratory Viruses Branch, Division of Viral Diseases, Centers for Disease Control and Prevention	GA Department of Public Health Laboratory	Brian Lynch et al
EPI_ISL_1167941	Genomics and Discovery, Respiratory Viruses Branch, Division of Viral Diseases, Centers for Disease Control and Prevention	GA Department of Public Health Laboratory	Brian Lynch et al
EPI_ISL_1167944	Genomics and Discovery, Respiratory Viruses Branch, Division of Viral Diseases, Centers for Disease Control and Prevention	GA Department of Public Health Laboratory	Brian Lynch et al
EPI_ISL_1167945	Genomics and Discovery, Respiratory Viruses Branch, Division of Viral Diseases, Centers for Disease Control and Prevention	GA Department of Public Health Laboratory	Brian Lynch et al
EPI_ISL_1167947	Genomics and Discovery, Respiratory Viruses Branch, Division of Viral Diseases, Centers for Disease Control and Prevention	GA Department of Public Health Laboratory	Brian Lynch et al
EPI_ISL_1167948	Genomics and Discovery, Respiratory Viruses Branch, Division of Viral Diseases, Centers for Disease Control and Prevention	GA Department of Public Health Laboratory	Brian Lynch et al
EPI_ISL_1167950	Genomics and Discovery, Respiratory Viruses Branch, Division of Viral Diseases, Centers for Disease Control and Prevention	GA Department of Public Health Laboratory	Brian Lynch et al
EPI_ISL_1167951	Genomics and Discovery, Respiratory Viruses Branch, Division of Viral Diseases, Centers for Disease Control and Prevention	GA Department of Public Health Laboratory	Brian Lynch et al
EPI_ISL_1167952	Genomics and Discovery, Respiratory Viruses Branch, Division of Viral Diseases, Centers for Disease Control and Prevention	GA Department of Public Health Laboratory	Brian Lynch et al
EPI_ISL_1167953	Genomics and Discovery, Respiratory Viruses Branch, Division of Viral Diseases, Centers for Disease Control and Prevention	GA Department of Public Health Laboratory	Brian Lynch et al
EPI_ISL_1167954	Genomics and Discovery, Respiratory Viruses Branch, Division of Viral Diseases, Centers for Disease Control and Prevention	GA Department of Public Health Laboratory	Brian Lynch et al
EPI_ISL_1167956	Genomics and Discovery, Respiratory Viruses Branch, Division of Viral Diseases, Centers for Disease Control and Prevention	GA Department of Public Health Laboratory	Brian Lynch et al
EPI_ISL_1167957	Genomics and Discovery, Respiratory Viruses Branch, Division of Viral Diseases, Centers for Disease Control and Prevention	GA Department of Public Health Laboratory	Brian Lynch et al
EPI_ISL_1167959	Genomics and Discovery, Respiratory Viruses Branch, Division of Viral Diseases, Centers for Disease Control and Prevention	GA Department of Public Health Laboratory	Brian Lynch et al
EPI_ISL_1167961	Genomics and Discovery, Respiratory Viruses Branch, Division of Viral Diseases, Centers for Disease Control and Prevention	GA Department of Public Health Laboratory	Brian Lynch et al
EPI_ISL_1167962	Genomics and Discovery, Respiratory Viruses Branch, Division of Viral Diseases, Centers for Disease Control and Prevention	GA Department of Public Health Laboratory	Brian Lynch et al
EPI_ISL_1167963	Genomics and Discovery, Respiratory Viruses Branch, Division of Viral Diseases, Centers for Disease Control and Prevention	GA Department of Public Health Laboratory	Brian Lynch et al
EPI_ISL_1167964	Genomics and Discovery, Respiratory Viruses Branch, Division of Viral Diseases, Centers for Disease Control and Prevention	GA Department of Public Health Laboratory	Brian Lynch et al
EPI_ISL_1167966	Genomics and Discovery, Respiratory Viruses Branch, Division of Viral Diseases, Centers for Disease Control and Prevention	GA Department of Public Health Laboratory	Brian Lynch et al
EPI_ISL_1167967	Genomics and Discovery, Respiratory Viruses Branch, Division of Viral Diseases, Centers for Disease Control and Prevention	GA Department of Public Health Laboratory	Brian Lynch et al
EPI_ISL_1167969	Genomics and Discovery, Respiratory Viruses Branch, Division of Viral Diseases, Centers for Disease Control and Prevention	GA Department of Public Health Laboratory	Brian Lynch et al
EPI_ISL_1167971	Genomics and Discovery, Respiratory Viruses Branch, Division of Viral Diseases, Centers for Disease Control and Prevention	GA Department of Public Health Laboratory	Brian Lynch et al
EPI_ISL_1167972	Genomics and Discovery, Respiratory Viruses Branch, Division of Viral Diseases, Centers for Disease Control and Prevention	GA Department of Public Health Laboratory	Brian Lynch et al
EPI_ISL_1167974	Genomics and Discovery, Respiratory Viruses Branch, Division of Viral Diseases, Centers for Disease Control and Prevention	GA Department of Public Health Laboratory	Brian Lynch et al
EPI_ISL_1167976	Genomics and Discovery, Respiratory Viruses Branch, Division of Viral Diseases, Centers for Disease Control and Prevention	GA Department of Public Health Laboratory	Brian Lynch et al
EPI_ISL_1167977	Genomics and Discovery, Respiratory Viruses Branch, Division of Viral Diseases, Centers for Disease Control and Prevention	GA Department of Public Health Laboratory	Brian Lynch et al
EPI_ISL_1167980	Genomics and Discovery, Respiratory Viruses Branch, Division of Viral Diseases, Centers for Disease Control and Prevention	GA Department of Public Health Laboratory	Brian Lynch et al
EPI_ISL_1167982	Genomics and Discovery, Respiratory Viruses Branch, Division of Viral Diseases, Centers for Disease Control and Prevention	GA Department of Public Health Laboratory	Brian Lynch et al
EPI_ISL_1167985	Genomics and Discovery, Respiratory Viruses Branch, Division of Viral Diseases, Centers for Disease Control and Prevention	GA Department of Public Health Laboratory	Brian Lynch et al
EPI_ISL_1167986	Genomics and Discovery, Respiratory Viruses Branch, Division of Viral Diseases, Centers for Disease Control and Prevention	GA Department of Public Health Laboratory	Brian Lynch et al
EPI_ISL_1167987	Genomics and Discovery, Respiratory Viruses Branch, Division of Viral Diseases, Centers for Disease Control and Prevention	GA Department of Public Health Laboratory	Brian Lynch et al
EPI_ISL_1167988	Genomics and Discovery, Respiratory Viruses Branch, Division of Viral Diseases, Centers for Disease Control and Prevention	GA Department of Public Health Laboratory	Brian Lynch et al
EPI_ISL_1167990	Genomics and Discovery, Respiratory Viruses Branch, Division of Viral Diseases, Centers for Disease Control and Prevention	MO State Public Health Laboratory	Brian Lynch et al
EPI_ISL_1167991	Genomics and Discovery, Respiratory Viruses Branch, Division of Viral Diseases, Centers for Disease Control and Prevention	MO State Public Health Laboratory	Brian Lynch et al
EPI_ISL_1167993	Genomics and Discovery, Respiratory Viruses Branch, Division of Viral Diseases, Centers for Disease Control and Prevention	MO State Public Health Laboratory	Brian Lynch et al
EPI_ISL_1167994	Genomics and Discovery, Respiratory Viruses Branch, Division of Viral Diseases, Centers for Disease Control and Prevention	MO State Public Health Laboratory	Brian Lynch et al
EPI_ISL_1167996	Genomics and Discovery, Respiratory Viruses Branch, Division of Viral Diseases, Centers for Disease Control and Prevention	MO State Public Health Laboratory	Brian Lynch et al
EPI_ISL_1167999	Genomics and Discovery, Respiratory Viruses Branch, Division of Viral Diseases, Centers for Disease Control and Prevention	PA Department of Health, Bureau of Laboratories	Brian Lynch et al
EPI_ISL_1168000	Genomics and Discovery, Respiratory Viruses Branch, Division of Viral Diseases, Centers for Disease Control and Prevention	PA Department of Health, Bureau of Laboratories	Brian Lynch et al
EPI_ISL_1168001	Genomics and Discovery, Respiratory Viruses Branch, Division of Viral Diseases, Centers for Disease Control and Prevention	GA Department of Public Health Laboratory	Brian Lynch et al
EPI_ISL_1168002	Genomics and Discovery, Respiratory Viruses Branch, Division of Viral Diseases, Centers for Disease Control and Prevention	GA Department of Public Health Laboratory	Brian Lynch et al
EPI_ISL_1168003	Genomics and Discovery, Respiratory Viruses Branch, Division of Viral Diseases, Centers for Disease Control and Prevention	GA Department of Public Health Laboratory	Brian Lynch et al
EPI_ISL_1168005	Genomics and Discovery, Respiratory Viruses Branch, Division of Viral Diseases, Centers for Disease Control and Prevention	GA Department of Public Health Laboratory	Brian Lynch et al
EPI_ISL_1168006	Genomics and Discovery, Respiratory Viruses Branch, Division of Viral Diseases, Centers for Disease Control and Prevention	GA Department of Public Health Laboratory	Brian Lynch et al
EPI_ISL_1168007	Genomics and Discovery, Respiratory Viruses Branch, Division of Viral Diseases, Centers for Disease Control and Prevention	MO State Public Health Laboratory	Brian Lynch et al
EPI_ISL_1168011	Genomics and Discovery, Respiratory Viruses Branch, Division of Viral Diseases, Centers for Disease Control and Prevention	MO State Public Health Laboratory	Brian Lynch et al
EPI_ISL_1168014	Genomics and Discovery, Respiratory Viruses Branch, Division of Viral Diseases, Centers for Disease Control and Prevention	MO State Public Health Laboratory	Brian Lynch et al
EPI_ISL_1168015	Genomics and Discovery, Respiratory Viruses Branch, Division of Viral Diseases, Centers for Disease Control and Prevention	GA Department of Public Health Laboratory	Brian Lynch et al
EPI_ISL_1168019	Genomics and Discovery, Respiratory Viruses Branch, Division of Viral Diseases, Centers for Disease Control and Prevention	NE Public Health Laboratory	Brian Lynch et al
EPI_ISL_1168020	Genomics and Discovery, Respiratory Viruses Branch, Division of Viral Diseases, Centers for Disease Control and Prevention	GA Department of Public Health Laboratory	Brian Lynch et al
EPI_ISL_1168021	Genomics and Discovery, Respiratory Viruses Branch, Division of Viral Diseases, Centers for Disease Control and Prevention	GA Department of Public Health Laboratory	Brian Lynch et al
EPI_ISL_1168022	Genomics and Discovery, Respiratory Viruses Branch, Division of Viral Diseases, Centers for Disease Control and Prevention	GA Department of Public Health Laboratory	Brian Lynch et al
EPI_ISL_1168023	Genomics and Discovery, Respiratory Viruses Branch, Division of Viral Diseases, Centers for Disease Control and Prevention	GA Department of Public Health Laboratory	Brian Lynch et al
EPI_ISL_1168024	Genomics and Discovery, Respiratory Viruses Branch, Division of Viral Diseases, Centers for Disease Control and Prevention	GA Department of Public Health Laboratory	Brian Lynch et al
EPI_ISL_1168025	Genomics and Discovery, Respiratory Viruses Branch, Division of Viral Diseases, Centers for Disease Control and Prevention	GA Department of Public Health Laboratory	Brian Lynch et al
EPI_ISL_1168026	Genomics and Discovery, Respiratory Viruses Branch, Division of Viral Diseases, Centers for Disease Control and Prevention	GA Department of Public Health Laboratory	Brian Lynch et al
EPI_ISL_1168027	Genomics and Discovery, Respiratory Viruses Branch, Division of Viral Diseases, Centers for Disease Control and Prevention	GA Department of Public Health Laboratory	Brian Lynch et al
EPI_ISL_1168029	Genomics and Discovery, Respiratory Viruses Branch, Division of Viral Diseases, Centers for Disease Control and Prevention	GA Department of Public Health Laboratory	Brian Lynch et al
EPI_ISL_1168031	Genomics and Discovery, Respiratory Viruses Branch, Division of Viral Diseases, Centers for Disease Control and Prevention	GA Department of Public Health Laboratory	Brian Lynch et al
EPI_ISL_1168032	Genomics and Discovery, Respiratory Viruses Branch, Division of Viral Diseases, Centers for Disease Control and Prevention	GA Department of Public Health Laboratory	Brian Lynch et al
EPI_ISL_1168033	Genomics and Discovery, Respiratory Viruses Branch, Division of Viral Diseases, Centers for Disease Control and Prevention	GA Department of Public Health Laboratory	Brian Lynch et al
EPI_ISL_1168034	Genomics and Discovery, Respiratory Viruses Branch, Division of Viral Diseases, Centers for Disease Control and Prevention	GA Department of Public Health Laboratory	Brian Lynch et al
EPI_ISL_1168035	Genomics and Discovery, Respiratory Viruses Branch, Division of Viral Diseases, Centers for Disease Control and Prevention	GA Department of Public Health Laboratory	Brian Lynch et al
EPI_ISL_1168036	Genomics and Discovery, Respiratory Viruses Branch, Division of Viral Diseases, Centers for Disease Control and Prevention	GA Department of Public Health Laboratory	Brian Lynch et al
EPI_ISL_1168042	The Public Health Agency of Sweden	Klinisk mikrobiologi	Anna-Malin Linde et al
EPI_ISL_1168043	The Public Health Agency of Sweden	Klinisk mikrobiologi	Anna-Malin Linde et al
EPI_ISL_1168045	The Public Health Agency of Sweden	Klinisk mikrobiologi	Anna-Malin Linde et al
EPI_ISL_1168046	The Public Health Agency of Sweden	Dynamic Code AB	Anna-Malin Linde et al
EPI_ISL_1168049	The Public Health Agency of Sweden	Klinisk mikrobiologi	Anna-Malin Linde et al
EPI_ISL_1168050	The Public Health Agency of Sweden	Klinisk mikrobiologi	Anna-Malin Linde et al
EPI_ISL_1168051	The Public Health Agency of Sweden	A05	Anna-Malin Linde et al
EPI_ISL_1168052	The Public Health Agency of Sweden	Klinisk Mikrobiologi	Anna-Malin Linde et al
EPI_ISL_1168054	The Public Health Agency of Sweden	Mikrobiologen	Anna-Malin Linde et al
EPI_ISL_1168055	The Public Health Agency of Sweden	Mikrobiologen	Anna-Malin Linde et al
EPI_ISL_1168056	The Public Health Agency of Sweden	Mikrobiologen	Anna-Malin Linde et al
EPI_ISL_1168057	The Public Health Agency of Sweden	Mikrobiologen	Anna-Malin Linde et al
EPI_ISL_1168058	The Public Health Agency of Sweden	Mikrobiologen	Anna-Malin Linde et al
EPI_ISL_1168059	The Public Health Agency of Sweden	Mikrobiologen	Anna-Malin Linde et al
EPI_ISL_1168061	The Public Health Agency of Sweden	Klinisk mikrobiologi	Anna-Malin Linde et al
EPI_ISL_1168062	The Public Health Agency of Sweden	Klinisk mikrobiologi	Anna-Malin Linde et al
EPI_ISL_1168063	The Public Health Agency of Sweden	Klinisk mikrobiologi	Anna-Malin Linde et al
EPI_ISL_1168064	The Public Health Agency of Sweden	Klinisk mikrobiologi	Anna-Malin Linde et al
EPI_ISL_1168065	The Public Health Agency of Sweden	Klinisk mikrobiologi	Anna-Malin Linde et al
EPI_ISL_1168066	The Public Health Agency of Sweden	Klinisk mikrobiologi	Anna-Malin Linde et al
EPI_ISL_1168067	The Public Health Agency of Sweden	Klinisk mikrobiologi	Anna-Malin Linde et al
EPI_ISL_1168068	The Public Health Agency of Sweden	Klinisk mikrobiologi	Anna-Malin Linde et al
EPI_ISL_1168069	The Public Health Agency of Sweden	ABC labs	Anna-Malin Linde et al
EPI_ISL_1168070	The Public Health Agency of Sweden	Klinisk mikrobiologi	Anna-Malin Linde et al
EPI_ISL_1168071	The Public Health Agency of Sweden	Klinisk mikrobiologi	Anna-Malin Linde et al
EPI_ISL_1168072	The Public Health Agency of Sweden	Klinisk mikrobiologi	Anna-Malin Linde et al
EPI_ISL_1168073	The Public Health Agency of Sweden	Klinisk mikrobiologi	Anna-Malin Linde et al
EPI_ISL_1168074	The Public Health Agency of Sweden	Klinisk mikrobiologi	Anna-Malin Linde et al
EPI_ISL_1168075	The Public Health Agency of Sweden	Klinisk mikrobiologi	Anna-Malin Linde et al
EPI_ISL_1168076	The Public Health Agency of Sweden	Klinisk mikrobiologi	Anna-Malin Linde et al
EPI_ISL_1168077	The Public Health Agency of Sweden	Klinisk mikrobiologi	Anna-Malin Linde et al
EPI_ISL_1168078	The Public Health Agency of Sweden	Klinisk mikrobiologi	Anna-Malin Linde et al
EPI_ISL_1168080	The Public Health Agency of Sweden	Klinisk mikrobiologi	Anna-Malin Linde et al
EPI_ISL_1168081	The Public Health Agency of Sweden	Klinisk mikrobiologi	Anna-Malin Linde et al
EPI_ISL_1168082	The Public Health Agency of Sweden	Klinisk mikrobiologi	Anna-Malin Linde et al
EPI_ISL_1168083	The Public Health Agency of Sweden	Klinisk mikrobiologi	Anna-Malin Linde et al
EPI_ISL_1168084	The Public Health Agency of Sweden	Klinisk mikrobiologi	Anna-Malin Linde et al
EPI_ISL_1168085	The Public Health Agency of Sweden	Klinisk Mikrobiologi	Anna-Malin Linde et al
EPI_ISL_1168087	The Public Health Agency of Sweden	Klinisk mikrobiologi	Anna-Malin Linde et al
EPI_ISL_1168088	The Public Health Agency of Sweden	Klinisk mikrobiologi	Anna-Malin Linde et al
EPI_ISL_1168089	The Public Health Agency of Sweden	Klinisk mikrobiologi	Anna-Malin Linde et al
EPI_ISL_1168090	The Public Health Agency of Sweden	Klinisk mikrobiologi	Anna-Malin Linde et al
EPI_ISL_1168091	The Public Health Agency of Sweden	Klinisk mikrobiologi	Anna-Malin Linde et al
EPI_ISL_1168092	The Public Health Agency of Sweden	Klinisk mikrobiologi	Anna-Malin Linde et al
EPI_ISL_1168093	The Public Health Agency of Sweden	Klinisk mikrobiologi	Anna-Malin Linde et al
EPI_ISL_1168094	The Public Health Agency of Sweden	Laboratoriemedicin, Klinisk mikrobiologi	Anna-Malin Linde et al
EPI_ISL_1168095	The Public Health Agency of Sweden	NPC	Anna-Malin Linde et al
EPI_ISL_1168096	The Public Health Agency of Sweden	NPC	Anna-Malin Linde et al
EPI_ISL_1168097	The Public Health Agency of Sweden	NPC	Anna-Malin Linde et al
EPI_ISL_1168098	The Public Health Agency of Sweden	NPC	Anna-Malin Linde et al
EPI_ISL_1168100	The Public Health Agency of Sweden	A05 diagnostics	Anna-Malin Linde et al
EPI_ISL_1168102	The Public Health Agency of Sweden	A05 diagnostics	Anna-Malin Linde et al
EPI_ISL_1168103	The Public Health Agency of Sweden	A05 diagnostics	Anna-Malin Linde et al
EPI_ISL_1168104	The Public Health Agency of Sweden	A05 diagnostics	Anna-Malin Linde et al
EPI_ISL_1168105	The Public Health Agency of Sweden	A05 diagnostics	Anna-Malin Linde et al
EPI_ISL_1168108	The Public Health Agency of Sweden	Klinisk mikrobiologi	Anna-Malin Linde et al
EPI_ISL_1168109	The Public Health Agency of Sweden	Klinisk mikrobiologi	Anna-Malin Linde et al
EPI_ISL_1168111	The Public Health Agency of Sweden	Klinisk mikrobiologi	Anna-Malin Linde et al
EPI_ISL_1168113	The Public Health Agency of Sweden	Klinisk mikrobiologi	Anna-Malin Linde et al
EPI_ISL_1168114	The Public Health Agency of Sweden	Klinisk mikrobiologi	Anna-Malin Linde et al
EPI_ISL_1168117	The Public Health Agency of Sweden	Klinisk mikrobiologi	Anna-Malin Linde et al
EPI_ISL_1168118	The Public Health Agency of Sweden	Klinisk mikrobiologi	Anna-Malin Linde et al
EPI_ISL_1168119	The Public Health Agency of Sweden	Klinisk mikrobiologi	Anna-Malin Linde et al
EPI_ISL_1168121	The Public Health Agency of Sweden	Klinisk mikrobiologi	Anna-Malin Linde et al
EPI_ISL_1168122	The Public Health Agency of Sweden	Klinisk mikrobiologi	Anna-Malin Linde et al
EPI_ISL_1168123	The Public Health Agency of Sweden	Klinisk mikrobiologi	Anna-Malin Linde et al
EPI_ISL_1168124	The Public Health Agency of Sweden	Klinisk mikrobiologi	Anna-Malin Linde et al
EPI_ISL_1168126	The Public Health Agency of Sweden	Klinisk mikrobiologi	Anna-Malin Linde et al
EPI_ISL_1168127	The Public Health Agency of Sweden	Klinisk mikrobiologi	Anna-Malin Linde et al
EPI_ISL_1168128	The Public Health Agency of Sweden	Klinisk mikrobiologi	Anna-Malin Linde et al
EPI_ISL_1168129	The Public Health Agency of Sweden	Klinisk mikrobiologi	Anna-Malin Linde et al
EPI_ISL_1168130	The Public Health Agency of Sweden	Klinisk mikrobiologi	Anna-Malin Linde et al
EPI_ISL_1168131	The Public Health Agency of Sweden	Klinisk mikrobiologi	Anna-Malin Linde et al
EPI_ISL_1168132	The Public Health Agency of Sweden	Klinisk mikrobiologi	Anna-Malin Linde et al
EPI_ISL_1168135	The Public Health Agency of Sweden	Klinisk mikrobiologi	Anna-Malin Linde et al
EPI_ISL_1168136	The Public Health Agency of Sweden	ABC labs	Anna-Malin Linde et al
EPI_ISL_1168137	The Public Health Agency of Sweden	Klinisk mikrobiologi	Anna-Malin Linde et al
EPI_ISL_1168138	The Public Health Agency of Sweden	Klinisk mikrobiologi	Anna-Malin Linde et al
EPI_ISL_1168140	The Public Health Agency of Sweden	Klinisk mikrobiologi	Anna-Malin Linde et al
EPI_ISL_1168142	The Public Health Agency of Sweden	Klinisk mikrobiologi	Anna-Malin Linde et al
EPI_ISL_1168143	The Public Health Agency of Sweden	Klinisk mikrobiologi	Anna-Malin Linde et al
EPI_ISL_1168144	The Public Health Agency of Sweden	Klinisk mikrobiologi	Anna-Malin Linde et al
EPI_ISL_1168145	The Public Health Agency of Sweden	Klinisk mikrobiologi	Anna-Malin Linde et al
EPI_ISL_1168147	The Public Health Agency of Sweden	Klinisk mikrobiologi	Anna-Malin Linde et al
EPI_ISL_1168148	The Public Health Agency of Sweden	Klinisk mikrobiologi	Anna-Malin Linde et al
EPI_ISL_1168149	The Public Health Agency of Sweden	Klinisk mikrobiologi	Anna-Malin Linde et al
EPI_ISL_1168150	The Public Health Agency of Sweden	Klinisk mikrobiologi	Anna-Malin Linde et al
EPI_ISL_1168151	The Public Health Agency of Sweden	Klinisk mikrobiologi	Anna-Malin Linde et al
EPI_ISL_1168152	The Public Health Agency of Sweden	Klinisk mikrobiologi	Anna-Malin Linde et al
EPI_ISL_1168153	The Public Health Agency of Sweden	Klinisk mikrobiologi	Anna-Malin Linde et al
EPI_ISL_1168154	The Public Health Agency of Sweden	Klinisk mikrobiologi	Anna-Malin Linde et al
EPI_ISL_1168155	The Public Health Agency of Sweden	Klinisk mikrobiologi	Anna-Malin Linde et al
EPI_ISL_1168156	The Public Health Agency of Sweden	Klinisk mikrobiologi	Anna-Malin Linde et al
EPI_ISL_1168157	The Public Health Agency of Sweden	Klinisk mikrobiologi	Anna-Malin Linde et al
EPI_ISL_1168158	The Public Health Agency of Sweden	Klinisk mikrobiologi	Anna-Malin Linde et al
EPI_ISL_1168159	The Public Health Agency of Sweden	Klinisk mikrobiologi	Anna-Malin Linde et al
EPI_ISL_1168160	The Public Health Agency of Sweden	Klinisk mikrobiologi	Anna-Malin Linde et al
EPI_ISL_1168161	The Public Health Agency of Sweden	Klinisk mikrobiologi	Anna-Malin Linde et al
EPI_ISL_1168162	The Public Health Agency of Sweden	Klinisk Mikrobiologi	Anna-Malin Linde et al
EPI_ISL_1168163	The Public Health Agency of Sweden	Klinisk Mikrobiologi	Anna-Malin Linde et al
EPI_ISL_1168164	The Public Health Agency of Sweden	Klinisk Mikrobiologi	Anna-Malin Linde et al
EPI_ISL_1168165	The Public Health Agency of Sweden	Klinisk Mikrobiologi	Anna-Malin Linde et al
EPI_ISL_1168166	The Public Health Agency of Sweden	Klinisk Mikrobiologi	Anna-Malin Linde et al
EPI_ISL_1168167	The Public Health Agency of Sweden	Klinisk Mikrobiologi	Anna-Malin Linde et al
EPI_ISL_1168168	The Public Health Agency of Sweden	Klinisk mikrobiologi	Anna-Malin Linde et al
EPI_ISL_1168169	The Public Health Agency of Sweden	Klinisk mikrobiologi	Anna-Malin Linde et al
EPI_ISL_1168170	The Public Health Agency of Sweden	Klinisk mikrobiologi	Anna-Malin Linde et al
EPI_ISL_1168171	The Public Health Agency of Sweden	Klinisk mikrobiologi	Anna-Malin Linde et al
EPI_ISL_1168172	The Public Health Agency of Sweden	Klinisk mikrobiologi	Anna-Malin Linde et al
EPI_ISL_1168173	The Public Health Agency of Sweden	Klinisk mikrobiologi	Anna-Malin Linde et al
EPI_ISL_1168174	The Public Health Agency of Sweden	Klinisk mikrobiologi	Anna-Malin Linde et al
EPI_ISL_1168175	The Public Health Agency of Sweden	Klinisk mikrobiologi	Anna-Malin Linde et al
EPI_ISL_1168176	The Public Health Agency of Sweden	Klinisk mikrobiologi	Anna-Malin Linde et al
EPI_ISL_1168177	The Public Health Agency of Sweden	Klinisk mikrobiologi	Anna-Malin Linde et al
EPI_ISL_1168178	The Public Health Agency of Sweden	Klinisk mikrobiologi	Anna-Malin Linde et al
EPI_ISL_1168179	The Public Health Agency of Sweden	Klinisk mikrobiologi	Anna-Malin Linde et al
EPI_ISL_1168180	The Public Health Agency of Sweden	Klinisk mikrobiologi	Anna-Malin Linde et al
EPI_ISL_1168181	The Public Health Agency of Sweden	Klinisk mikrobiologi	Anna-Malin Linde et al
EPI_ISL_1168182	The Public Health Agency of Sweden	Klinisk mikrobiologi	Anna-Malin Linde et al
EPI_ISL_1168183	The Public Health Agency of Sweden	Klinisk mikrobiologi	Anna-Malin Linde et al
EPI_ISL_1168184	The Public Health Agency of Sweden	Klinisk mikrobiologi	Anna-Malin Linde et al
EPI_ISL_1168185	The Public Health Agency of Sweden	Klinisk mikrobiologi	Anna-Malin Linde et al
EPI_ISL_1168186	The Public Health Agency of Sweden	Klinisk mikrobiologi	Anna-Malin Linde et al
EPI_ISL_1168187	The Public Health Agency of Sweden	Klinisk mikrobiologi	Anna-Malin Linde et al
EPI_ISL_1168188	The Public Health Agency of Sweden	Klinisk mikrobiologi	Anna-Malin Linde et al
EPI_ISL_1168189	The Public Health Agency of Sweden	Klinisk mikrobiologi	Anna-Malin Linde et al
EPI_ISL_1168191	National Reference Center for Viruses of Respiratory Infections, Institut Pasteur, Paris	Hopital	Marion Barbet et al
EPI_ISL_1168193	National Reference Center for Viruses of Respiratory Infections, Institut Pasteur, Paris	Hopital	Marion Barbet et al
EPI_ISL_1168194	National Reference Center for Viruses of Respiratory Infections, Institut Pasteur, Paris	Hopital	Marion Barbet et al
EPI_ISL_1168195	National Reference Center for Viruses of Respiratory Infections, Institut Pasteur, Paris	Labo Analyses Med	Marion Barbet et al
EPI_ISL_1168196	National Reference Center for Viruses of Respiratory Infections, Institut Pasteur, Paris	Labo Analyses Med	Marion Barbet et al
EPI_ISL_1168197	National Reference Center for Viruses of Respiratory Infections, Institut Pasteur, Paris	Labo Analyses Med	Marion Barbet et al
EPI_ISL_1168198	National Reference Center for Viruses of Respiratory Infections, Institut Pasteur, Paris	Labo Analyses Med	Marion Barbet et al
EPI_ISL_1168200	National Reference Center for Viruses of Respiratory Infections, Institut Pasteur, Paris	Labo Analyses Med	Marion Barbet et al
EPI_ISL_1168202	National Reference Center for Viruses of Respiratory Infections, Institut Pasteur, Paris	Hopital	Marion Barbet et al
EPI_ISL_1168203	National Reference Center for Viruses of Respiratory Infections, Institut Pasteur, Paris	Armies	Marion Barbet et al
EPI_ISL_1168204	National Reference Center for Viruses of Respiratory Infections, Institut Pasteur, Paris	Armies	Marion Barbet et al
EPI_ISL_1168206	National Reference Center for Viruses of Respiratory Infections, Institut Pasteur, Paris	Hopital	Marion Barbet et al
EPI_ISL_1168207	National Reference Center for Viruses of Respiratory Infections, Institut Pasteur, Paris	Hopital	Marion Barbet et al
EPI_ISL_1168208	National Reference Center for Viruses of Respiratory Infections, Institut Pasteur, Paris	Hopital	Marion Barbet et al
EPI_ISL_1168212	National Reference Center for Viruses of Respiratory Infections, Institut Pasteur, Paris	Armies	Marion Barbet et al
EPI_ISL_1168213	National Reference Center for Viruses of Respiratory Infections, Institut Pasteur, Paris	Armies	Marion Barbet et al
EPI_ISL_1168214	National Reference Center for Viruses of Respiratory Infections, Institut Pasteur, Paris	Armies	Marion Barbet et al
EPI_ISL_1168215	National Reference Center for Viruses of Respiratory Infections, Institut Pasteur, Paris	Armies	Marion Barbet et al
EPI_ISL_1168216	National Reference Center for Viruses of Respiratory Infections, Institut Pasteur, Paris	Armies	Marion Barbet et al
EPI_ISL_1168217	National Reference Center for Viruses of Respiratory Infections, Institut Pasteur, Paris	Armies	Marion Barbet et al
EPI_ISL_1168218	National Reference Center for Viruses of Respiratory Infections, Institut Pasteur, Paris	Hopital	Marion Barbet et al
EPI_ISL_1168219	National Reference Center for Viruses of Respiratory Infections, Institut Pasteur, Paris	Hopital	Marion Barbet et al
EPI_ISL_1168220	National Reference Center for Viruses of Respiratory Infections, Institut Pasteur, Paris	Hopital	Marion Barbet et al
EPI_ISL_1168289	Academic Center for Pathomorphological and Genetic-Molecular Diagnostics ltd, Bialystok, Poland	Academic Center for Pathomorphological and Genetic-Molecular Diagnostics ltd, Bialystok, Poland	Radoslaw Charkiewicz et al
EPI_ISL_1168291	Academic Center for Pathomorphological and Genetic-Molecular Diagnostics ltd, Bialystok, Poland	Academic Center for Pathomorphological and Genetic-Molecular Diagnostics ltd, Bialystok, Poland	Radoslaw Charkiewicz et al
EPI_ISL_1168292	Academic Center for Pathomorphological and Genetic-Molecular Diagnostics ltd, Bialystok, Poland	Academic Center for Pathomorphological and Genetic-Molecular Diagnostics ltd, Bialystok, Poland	Radoslaw Charkiewicz et al
EPI_ISL_1168296	Academic Center for Pathomorphological and Genetic-Molecular Diagnostics ltd, Bialystok, Poland	Academic Center for Pathomorphological and Genetic-Molecular Diagnostics ltd, Bialystok, Poland	Radoslaw Charkiewicz et al
EPI_ISL_1168298	Academic Center for Pathomorphological and Genetic-Molecular Diagnostics ltd, Bialystok, Poland	Academic Center for Pathomorphological and Genetic-Molecular Diagnostics ltd, Bialystok, Poland	Radoslaw Charkiewicz et al
EPI_ISL_1168300	Academic Center for Pathomorphological and Genetic-Molecular Diagnostics ltd, Bialystok, Poland	Academic Center for Pathomorphological and Genetic-Molecular Diagnostics ltd, Bialystok, Poland	Radoslaw Charkiewicz et al
EPI_ISL_1168303	Academic Center for Pathomorphological and Genetic-Molecular Diagnostics ltd, Bialystok, Poland	Academic Center for Pathomorphological and Genetic-Molecular Diagnostics ltd, Bialystok, Poland	Radoslaw Charkiewicz et al
EPI_ISL_1168304	Academic Center for Pathomorphological and Genetic-Molecular Diagnostics ltd, Bialystok, Poland	Academic Center for Pathomorphological and Genetic-Molecular Diagnostics ltd, Bialystok, Poland	Radoslaw Charkiewicz et al
EPI_ISL_1168305	Academic Center for Pathomorphological and Genetic-Molecular Diagnostics ltd, Bialystok, Poland	Academic Center for Pathomorphological and Genetic-Molecular Diagnostics ltd, Bialystok, Poland	Radoslaw Charkiewicz et al
EPI_ISL_1168306	Academic Center for Pathomorphological and Genetic-Molecular Diagnostics ltd, Bialystok, Poland	Academic Center for Pathomorphological and Genetic-Molecular Diagnostics ltd, Bialystok, Poland	Radoslaw Charkiewicz et al
EPI_ISL_1168308	Academic Center for Pathomorphological and Genetic-Molecular Diagnostics ltd, Bialystok, Poland	Academic Center for Pathomorphological and Genetic-Molecular Diagnostics ltd, Bialystok, Poland	Radoslaw Charkiewicz et al
EPI_ISL_1168309	Academic Center for Pathomorphological and Genetic-Molecular Diagnostics ltd, Bialystok, Poland	Academic Center for Pathomorphological and Genetic-Molecular Diagnostics ltd, Bialystok, Poland	Radoslaw Charkiewicz et al
EPI_ISL_1168323	Academic Center for Pathomorphological and Genetic-Molecular Diagnostics ltd, Bialystok, Poland	Academic Center for Pathomorphological and Genetic-Molecular Diagnostics ltd, Bialystok, Poland	Radoslaw Charkiewicz et al
EPI_ISL_1168325	Academic Center for Pathomorphological and Genetic-Molecular Diagnostics ltd, Bialystok, Poland	Academic Center for Pathomorphological and Genetic-Molecular Diagnostics ltd, Bialystok, Poland	Radoslaw Charkiewicz et al
EPI_ISL_1168326	Academic Center for Pathomorphological and Genetic-Molecular Diagnostics ltd, Bialystok, Poland	Academic Center for Pathomorphological and Genetic-Molecular Diagnostics ltd, Bialystok, Poland	Radoslaw Charkiewicz et al
EPI_ISL_1168327	Academic Center for Pathomorphological and Genetic-Molecular Diagnostics ltd, Bialystok, Poland	Academic Center for Pathomorphological and Genetic-Molecular Diagnostics ltd, Bialystok, Poland	Radoslaw Charkiewicz et al
EPI_ISL_1168329	Academic Center for Pathomorphological and Genetic-Molecular Diagnostics ltd, Bialystok, Poland	Academic Center for Pathomorphological and Genetic-Molecular Diagnostics ltd, Bialystok, Poland	Radoslaw Charkiewicz et al
EPI_ISL_1168330	Academic Center for Pathomorphological and Genetic-Molecular Diagnostics ltd, Bialystok, Poland	Academic Center for Pathomorphological and Genetic-Molecular Diagnostics ltd, Bialystok, Poland	Radoslaw Charkiewicz et al
EPI_ISL_1168332	Academic Center for Pathomorphological and Genetic-Molecular Diagnostics ltd, Bialystok, Poland	Academic Center for Pathomorphological and Genetic-Molecular Diagnostics ltd, Bialystok, Poland	Radoslaw Charkiewicz et al
EPI_ISL_1168333	Academic Center for Pathomorphological and Genetic-Molecular Diagnostics ltd, Bialystok, Poland	Academic Center for Pathomorphological and Genetic-Molecular Diagnostics ltd, Bialystok, Poland	Radoslaw Charkiewicz et al
EPI_ISL_1168334	Academic Center for Pathomorphological and Genetic-Molecular Diagnostics ltd, Bialystok, Poland	Academic Center for Pathomorphological and Genetic-Molecular Diagnostics ltd, Bialystok, Poland	Radoslaw Charkiewicz et al
EPI_ISL_1168335	Academic Center for Pathomorphological and Genetic-Molecular Diagnostics ltd, Bialystok, Poland	Academic Center for Pathomorphological and Genetic-Molecular Diagnostics ltd, Bialystok, Poland	Radoslaw Charkiewicz et al
EPI_ISL_1168336	Academic Center for Pathomorphological and Genetic-Molecular Diagnostics ltd, Bialystok, Poland	Academic Center for Pathomorphological and Genetic-Molecular Diagnostics ltd, Bialystok, Poland	Radoslaw Charkiewicz et al
EPI_ISL_1168337	Academic Center for Pathomorphological and Genetic-Molecular Diagnostics ltd, Bialystok, Poland	Academic Center for Pathomorphological and Genetic-Molecular Diagnostics ltd, Bialystok, Poland	Radoslaw Charkiewicz et al
EPI_ISL_1168338	Academic Center for Pathomorphological and Genetic-Molecular Diagnostics ltd, Bialystok, Poland	Academic Center for Pathomorphological and Genetic-Molecular Diagnostics ltd, Bialystok, Poland	Radoslaw Charkiewicz et al
EPI_ISL_1168340	Academic Center for Pathomorphological and Genetic-Molecular Diagnostics ltd, Bialystok, Poland	Academic Center for Pathomorphological and Genetic-Molecular Diagnostics ltd, Bialystok, Poland	Radoslaw Charkiewicz et al
EPI_ISL_1168341	Academic Center for Pathomorphological and Genetic-Molecular Diagnostics ltd, Bialystok, Poland	Academic Center for Pathomorphological and Genetic-Molecular Diagnostics ltd, Bialystok, Poland	Radoslaw Charkiewicz et al
EPI_ISL_1168342	Academic Center for Pathomorphological and Genetic-Molecular Diagnostics ltd, Bialystok, Poland	Academic Center for Pathomorphological and Genetic-Molecular Diagnostics ltd, Bialystok, Poland	Radoslaw Charkiewicz et al
EPI_ISL_1168343	Academic Center for Pathomorphological and Genetic-Molecular Diagnostics ltd, Bialystok, Poland	Academic Center for Pathomorphological and Genetic-Molecular Diagnostics ltd, Bialystok, Poland	Radoslaw Charkiewicz et al
EPI_ISL_1168344	Academic Center for Pathomorphological and Genetic-Molecular Diagnostics ltd, Bialystok, Poland	Academic Center for Pathomorphological and Genetic-Molecular Diagnostics ltd, Bialystok, Poland	Radoslaw Charkiewicz et al
EPI_ISL_1168345	Academic Center for Pathomorphological and Genetic-Molecular Diagnostics ltd, Bialystok, Poland	Academic Center for Pathomorphological and Genetic-Molecular Diagnostics ltd, Bialystok, Poland	Radoslaw Charkiewicz et al
EPI_ISL_1168348	Microbial Genome Sequencing Center	LSUHS Emerging Viral Threat Laboratory	Jeremy P. Kamil et al
EPI_ISL_1168349	Microbial Genome Sequencing Center	LSUHS Emerging Viral Threat Laboratory	Jeremy P. Kamil et al
EPI_ISL_1168350	Microbial Genome Sequencing Center	LSUHS Emerging Viral Threat Laboratory	Jeremy P. Kamil et al
EPI_ISL_1168351	Microbial Genome Sequencing Center	LSUHS Emerging Viral Threat Laboratory	Jeremy P. Kamil et al
EPI_ISL_1168352	Microbial Genome Sequencing Center	LSUHS Emerging Viral Threat Laboratory	Jeremy P. Kamil et al
EPI_ISL_1168353	Microbial Genome Sequencing Center	LSUHS Emerging Viral Threat Laboratory	Jeremy P. Kamil et al
EPI_ISL_1168355	Grubaugh Lab - Yale School of Public Health	VA Connecticut Healthcare System	Mary Petrone et al
EPI_ISL_1168357	Grubaugh Lab - Yale School of Public Health	VA Connecticut Healthcare System	Mary Petrone et al
EPI_ISL_1168359	Grubaugh Lab - Yale School of Public Health	VA Connecticut Healthcare System	Mary Petrone et al
EPI_ISL_1168360	Grubaugh Lab - Yale School of Public Health	VA Connecticut Healthcare System	Mary Petrone et al
EPI_ISL_1168361	Grubaugh Lab - Yale School of Public Health	VA Connecticut Healthcare System	Mary Petrone et al
EPI_ISL_1168362	Grubaugh Lab - Yale School of Public Health	VA Connecticut Healthcare System	Mary Petrone et al
EPI_ISL_1168363	Grubaugh Lab - Yale School of Public Health	VA Connecticut Healthcare System	Mary Petrone et al
EPI_ISL_1168364	Grubaugh Lab - Yale School of Public Health	VA Connecticut Healthcare System	Mary Petrone et al
EPI_ISL_1168365	Grubaugh Lab - Yale School of Public Health	VA Connecticut Healthcare System	Mary Petrone et al
EPI_ISL_1168366	Grubaugh Lab - Yale School of Public Health	VA Connecticut Healthcare System	Mary Petrone et al
EPI_ISL_1168367	Grubaugh Lab - Yale School of Public Health	VA Connecticut Healthcare System	Mary Petrone et al
EPI_ISL_1168368	Grubaugh Lab - Yale School of Public Health	VA Connecticut Healthcare System	Mary Petrone et al
EPI_ISL_1168369	Grubaugh Lab - Yale School of Public Health	VA Connecticut Healthcare System	Mary Petrone et al
EPI_ISL_1168370	Grubaugh Lab - Yale School of Public Health	VA Connecticut Healthcare System	Mary Petrone et al
EPI_ISL_1168371	Grubaugh Lab - Yale School of Public Health	VA Connecticut Healthcare System	Mary Petrone et al
EPI_ISL_1168373	Grubaugh Lab - Yale School of Public Health	VA Connecticut Healthcare System	Mary Petrone et al
EPI_ISL_1168374	Grubaugh Lab - Yale School of Public Health	VA Connecticut Healthcare System	Mary Petrone et al
EPI_ISL_1168378	Grubaugh Lab - Yale School of Public Health	VA Connecticut Healthcare System	Mary Petrone et al
EPI_ISL_1168379	Grubaugh Lab - Yale School of Public Health	VA Connecticut Healthcare System	Mary Petrone et al
EPI_ISL_1168380	Grubaugh Lab - Yale School of Public Health	VA Connecticut Healthcare System	Mary Petrone et al
EPI_ISL_1168383	Grubaugh Lab - Yale School of Public Health	VA Connecticut Healthcare System	Mary Petrone et al
EPI_ISL_1168387	Grubaugh Lab - Yale School of Public Health	VA Connecticut Healthcare System	Mary Petrone et al
EPI_ISL_1168390	Grubaugh Lab - Yale School of Public Health	VA Connecticut Healthcare System	Mary Petrone et al
EPI_ISL_1168392	Grubaugh Lab - Yale School of Public Health	VA Connecticut Healthcare System	Mary Petrone et al
EPI_ISL_1168393	Grubaugh Lab - Yale School of Public Health	VA Connecticut Healthcare System	Mary Petrone et al
EPI_ISL_1168397	Grubaugh Lab - Yale School of Public Health	VA Connecticut Healthcare System	Mary Petrone et al
EPI_ISL_1168398	Grubaugh Lab - Yale School of Public Health	VA Connecticut Healthcare System	Mary Petrone et al
EPI_ISL_1168401	Grubaugh Lab - Yale School of Public Health	VA Connecticut Healthcare System	Mary Petrone et al
EPI_ISL_1168403	Grubaugh Lab - Yale School of Public Health	VA Connecticut Healthcare System	Mary Petrone et al
EPI_ISL_1168405	Grubaugh Lab - Yale School of Public Health	VA Connecticut Healthcare System	Mary Petrone et al
EPI_ISL_1168407	Grubaugh Lab - Yale School of Public Health	VA Connecticut Healthcare System	Mary Petrone et al
EPI_ISL_1168409	Grubaugh Lab - Yale School of Public Health	VA Connecticut Healthcare System	Mary Petrone et al
EPI_ISL_1168411	Grubaugh Lab - Yale School of Public Health	VA Connecticut Healthcare System	Mary Petrone et al
EPI_ISL_1168412	Grubaugh Lab - Yale School of Public Health	VA Connecticut Healthcare System	Mary Petrone et al
EPI_ISL_1168416	Grubaugh Lab - Yale School of Public Health	VA Connecticut Healthcare System	Mary Petrone et al
EPI_ISL_1168420	Grubaugh Lab - Yale School of Public Health	VA Connecticut Healthcare System	Mary Petrone et al
EPI_ISL_1168421	Grubaugh Lab - Yale School of Public Health	VA Connecticut Healthcare System	Mary Petrone et al
EPI_ISL_1168422	Grubaugh Lab - Yale School of Public Health	VA Connecticut Healthcare System	Mary Petrone et al
EPI_ISL_1168423	Grubaugh Lab - Yale School of Public Health	VA Connecticut Healthcare System	Mary Petrone et al
EPI_ISL_1168426	Grubaugh Lab - Yale School of Public Health	VA Connecticut Healthcare System	Mary Petrone et al
EPI_ISL_1168427	Grubaugh Lab - Yale School of Public Health	VA Connecticut Healthcare System	Mary Petrone et al
EPI_ISL_1168428	Grubaugh Lab - Yale School of Public Health	VA Connecticut Healthcare System	Mary Petrone et al
EPI_ISL_1168430	Grubaugh Lab - Yale School of Public Health	VA Connecticut Healthcare System	Mary Petrone et al
EPI_ISL_1168434	Grubaugh Lab - Yale School of Public Health	VA Connecticut Healthcare System	Mary Petrone et al
EPI_ISL_1168435	Grubaugh Lab - Yale School of Public Health	VA Connecticut Healthcare System	Mary Petrone et al
EPI_ISL_1168436	Grubaugh Lab - Yale School of Public Health	VA Connecticut Healthcare System	Mary Petrone et al
EPI_ISL_1168437	Grubaugh Lab - Yale School of Public Health	VA Connecticut Healthcare System	Mary Petrone et al
EPI_ISL_1168439	Grubaugh Lab - Yale School of Public Health	VA Connecticut Healthcare System	Mary Petrone et al
EPI_ISL_1168440	Grubaugh Lab - Yale School of Public Health	VA Connecticut Healthcare System	Mary Petrone et al
EPI_ISL_1168441	Grubaugh Lab - Yale School of Public Health	VA Connecticut Healthcare System	Mary Petrone et al
EPI_ISL_1168442	DC Public Health Lab/ Dept. of Forensic Sciences	DC Public Health Lab/ Dept. of Forensic Sciences	Scott Nguyen et al
EPI_ISL_1168443	DC Public Health Lab/ Dept. of Forensic Sciences	DC Public Health Lab/ Dept. of Forensic Sciences	Scott Nguyen et al
EPI_ISL_1168449	DC Public Health Lab/ Dept. of Forensic Sciences	DC Public Health Lab/ Dept. of Forensic Sciences	Scott Nguyen et al
EPI_ISL_1168452	Instituto de Diagnostico y Referencia Epidemiologicos (INDRE)	Instituto de Diagnostico y Referencia Epidemiologicos INDRE_RNLSP	Claudia Wong-Arambula et al
EPI_ISL_1168453	Instituto de Diagnostico y Referencia Epidemiologicos (INDRE)	Instituto de Diagnostico y Referencia Epidemiologicos INDRE_RNLSP	Claudia Wong-Arambula et al
EPI_ISL_1168454	Instituto de Diagnostico y Referencia Epidemiologicos (INDRE)	Instituto de Diagnostico y Referencia Epidemiologicos INDRE_RNLSP	Claudia Wong-Arambula et al
EPI_ISL_1168455	Instituto de Diagnostico y Referencia Epidemiologicos (INDRE)	Instituto de Diagnostico y Referencia Epidemiologicos INDRE_RNLSP	Claudia Wong-Arambula et al
EPI_ISL_1168456	Instituto de Diagnostico y Referencia Epidemiologicos (INDRE)	Instituto de Diagnostico y Referencia Epidemiologicos INDRE_RNLSP	Claudia Wong-Arambula et al
EPI_ISL_1168457	Instituto de Diagnostico y Referencia Epidemiologicos (INDRE)	Instituto de Diagnostico y Referencia Epidemiologicos INDRE_RNLSP	Claudia Wong-Arambula et al
EPI_ISL_1168458	Instituto de Diagnostico y Referencia Epidemiologicos (INDRE)	Instituto de Diagnostico y Referencia Epidemiologicos INDRE_RNLSP	Claudia Wong-Arambula et al
EPI_ISL_1168459	Instituto de Diagnostico y Referencia Epidemiologicos (INDRE)	Instituto de Diagnostico y Referencia Epidemiologicos INDRE_RNLSP	Claudia Wong-Arambula et al
EPI_ISL_1168460	Instituto de Diagnostico y Referencia Epidemiologicos (INDRE)	Instituto de Diagnostico y Referencia Epidemiologicos INDRE_RNLSP	Claudia Wong-Arambula et al
EPI_ISL_1168462	Instituto de Diagnostico y Referencia Epidemiologicos (INDRE)	Instituto de Diagnostico y Referencia Epidemiologicos INDRE_RNLSP	Claudia Wong-Arambula et al
EPI_ISL_1168463	Instituto de Diagnostico y Referencia Epidemiologicos (INDRE)	Instituto de Diagnostico y Referencia Epidemiologicos INDRE_RNLSP	Claudia Wong-Arambula et al
EPI_ISL_1168464	Instituto de Diagnostico y Referencia Epidemiologicos (INDRE)	Instituto de Diagnostico y Referencia Epidemiologicos INDRE_RNLSP	Claudia Wong-Arambula et al
EPI_ISL_1168465	Instituto de Diagnostico y Referencia Epidemiologicos (INDRE)	Instituto de Diagnostico y Referencia Epidemiologicos INDRE_RNLSP	Claudia Wong-Arambula et al
EPI_ISL_1168466	Instituto de Diagnostico y Referencia Epidemiologicos (INDRE)	Instituto de Diagnostico y Referencia Epidemiologicos INDRE_RNLSP	Claudia Wong-Arambula et al
EPI_ISL_1168468	Instituto de Diagnostico y Referencia Epidemiologicos (INDRE)	Instituto de Diagnostico y Referencia Epidemiologicos INDRE_RNLSP	Claudia Wong-Arambula et al
EPI_ISL_1168469	Instituto de Diagnostico y Referencia Epidemiologicos (INDRE)	Instituto de Diagnostico y Referencia Epidemiologicos INDRE_RNLSP	Claudia Wong-Arambula et al
EPI_ISL_1168470	Instituto de Diagnostico y Referencia Epidemiologicos (INDRE)	Instituto de Diagnostico y Referencia Epidemiologicos INDRE_RNLSP	Claudia Wong-Arambula et al
EPI_ISL_1168471	Instituto de Diagnostico y Referencia Epidemiologicos (INDRE)	Instituto de Diagnostico y Referencia Epidemiologicos INDRE_RNLSP	Claudia Wong-Arambula et al
EPI_ISL_1168472	Instituto de Diagnostico y Referencia Epidemiologicos (INDRE)	Instituto de Diagnostico y Referencia Epidemiologicos INDRE_RNLSP	Claudia Wong-Arambula et al
EPI_ISL_1168473	Instituto de Diagnostico y Referencia Epidemiologicos (INDRE)	Instituto de Diagnostico y Referencia Epidemiologicos INDRE_RNLSP	Claudia Wong-Arambula et al
EPI_ISL_1168474	Instituto de Diagnostico y Referencia Epidemiologicos (INDRE)	Instituto de Diagnostico y Referencia Epidemiologicos INDRE_RNLSP	Claudia Wong-Arambula et al
EPI_ISL_1168475	Instituto de Diagnostico y Referencia Epidemiologicos (INDRE)	Instituto de Diagnostico y Referencia Epidemiologicos INDRE_RNLSP	Claudia Wong-Arambula et al
EPI_ISL_1168477	Instituto de Diagnostico y Referencia Epidemiologicos (INDRE)	Instituto de Diagnostico y Referencia Epidemiologicos INDRE_RNLSP	Claudia Wong-Arambula et al
EPI_ISL_1168478	Instituto de Diagnostico y Referencia Epidemiologicos (INDRE)	Instituto de Diagnostico y Referencia Epidemiologicos INDRE_RNLSP	Claudia Wong-Arambula et al
EPI_ISL_1168479	Instituto de Diagnostico y Referencia Epidemiologicos (INDRE)	Instituto de Diagnostico y Referencia Epidemiologicos INDRE_RNLSP	Claudia Wong-Arambula et al
EPI_ISL_1168482	Instituto de Diagnostico y Referencia Epidemiologicos (INDRE)	Instituto de Diagnostico y Referencia Epidemiologicos INDRE_RNLSP	Claudia Wong-Arambula et al
EPI_ISL_1168486	Instituto de Diagnostico y Referencia Epidemiologicos (INDRE)	Instituto de Diagnostico y Referencia Epidemiologicos INDRE_RNLSP	Claudia Wong-Arambula et al
EPI_ISL_1168487	Instituto de Diagnostico y Referencia Epidemiologicos (INDRE)	Instituto de Diagnostico y Referencia Epidemiologicos INDRE_RNLSP	Claudia Wong-Arambula et al
EPI_ISL_1168490	Instituto de Diagnostico y Referencia Epidemiologicos (INDRE)	Instituto de Diagnostico y Referencia Epidemiologicos INDRE_RNLSP	Claudia Wong-Arambula et al
EPI_ISL_1168492	Instituto de Diagnostico y Referencia Epidemiologicos (INDRE)	Instituto de Diagnostico y Referencia Epidemiologicos INDRE_RNLSP	Claudia Wong-Arambula et al
EPI_ISL_1168493	Instituto de Diagnostico y Referencia Epidemiologicos (INDRE)	Instituto de Diagnostico y Referencia Epidemiologicos INDRE_RNLSP	Claudia Wong-Arambula et al
EPI_ISL_1168494	Instituto de Diagnostico y Referencia Epidemiologicos (INDRE)	Instituto de Diagnostico y Referencia Epidemiologicos INDRE_RNLSP	Claudia Wong-Arambula et al
EPI_ISL_1168498	Instituto de Diagnostico y Referencia Epidemiologicos (INDRE)	Instituto de Diagnostico y Referencia Epidemiologicos INDRE_RNLSP	Claudia Wong-Arambula et al
EPI_ISL_1168499	Instituto de Diagnostico y Referencia Epidemiologicos (INDRE)	Instituto de Diagnostico y Referencia Epidemiologicos INDRE_RNLSP	Claudia Wong-Arambula et al
EPI_ISL_1168500	Instituto de Diagnostico y Referencia Epidemiologicos (INDRE)	Instituto de Diagnostico y Referencia Epidemiologicos INDRE_RNLSP	Claudia Wong-Arambula et al
EPI_ISL_1168501	Instituto de Diagnostico y Referencia Epidemiologicos (INDRE)	Instituto de Diagnostico y Referencia Epidemiologicos INDRE_RNLSP	Claudia Wong-Arambula et al
EPI_ISL_1168503	Instituto de Diagnostico y Referencia Epidemiologicos (INDRE)	Instituto de Diagnostico y Referencia Epidemiologicos INDRE_RNLSP	Claudia Wong-Arambula et al
EPI_ISL_1168504	Instituto de Diagnostico y Referencia Epidemiologicos (INDRE)	Instituto de Diagnostico y Referencia Epidemiologicos INDRE_RNLSP	Claudia Wong-Arambula et al
EPI_ISL_1168506	Instituto de Diagnostico y Referencia Epidemiologicos (INDRE)	Instituto de Diagnostico y Referencia Epidemiologicos INDRE_RNLSP	Claudia Wong-Arambula et al
EPI_ISL_1168507	Instituto de Diagnostico y Referencia Epidemiologicos (INDRE)	Instituto de Diagnostico y Referencia Epidemiologicos INDRE_RNLSP	Claudia Wong-Arambula et al
EPI_ISL_1168509	Instituto de Diagnostico y Referencia Epidemiologicos (INDRE)	Instituto de Diagnostico y Referencia Epidemiologicos INDRE_RNLSP	Claudia Wong-Arambula et al
EPI_ISL_1168510	Instituto de Diagnostico y Referencia Epidemiologicos (INDRE)	Instituto de Diagnostico y Referencia Epidemiologicos INDRE_RNLSP	Claudia Wong-Arambula et al
EPI_ISL_1168512	Instituto de Diagnostico y Referencia Epidemiologicos (INDRE)	Instituto de Diagnostico y Referencia Epidemiologicos INDRE_RNLSP	Claudia Wong-Arambula et al
EPI_ISL_1168513	Instituto de Diagnostico y Referencia Epidemiologicos (INDRE)	Instituto de Diagnostico y Referencia Epidemiologicos INDRE_RNLSP	Claudia Wong-Arambula et al
EPI_ISL_1168514	Instituto de Diagnostico y Referencia Epidemiologicos (INDRE)	Instituto de Diagnostico y Referencia Epidemiologicos INDRE_RNLSP	Claudia Wong-Arambula et al
EPI_ISL_1168515	Instituto de Diagnostico y Referencia Epidemiologicos (INDRE)	Instituto de Diagnostico y Referencia Epidemiologicos INDRE_RNLSP	Claudia Wong-Arambula et al
EPI_ISL_1168516	Instituto de Diagnostico y Referencia Epidemiologicos (INDRE)	Instituto de Diagnostico y Referencia Epidemiologicos INDRE_RNLSP	Claudia Wong-Arambula et al
EPI_ISL_1168518	Instituto de Diagnostico y Referencia Epidemiologicos (INDRE)	Instituto de Diagnostico y Referencia Epidemiologicos INDRE_RNLSP	Claudia Wong-Arambula et al
EPI_ISL_1168520	Instituto de Diagnostico y Referencia Epidemiologicos (INDRE)	Instituto de Diagnostico y Referencia Epidemiologicos INDRE_RNLSP	Claudia Wong-Arambula et al
EPI_ISL_1168522	Instituto de Diagnostico y Referencia Epidemiologicos (INDRE)	Instituto de Diagnostico y Referencia Epidemiologicos INDRE_RNLSP	Claudia Wong-Arambula et al
EPI_ISL_1168523	Instituto de Diagnostico y Referencia Epidemiologicos (INDRE)	Instituto de Diagnostico y Referencia Epidemiologicos INDRE_RNLSP	Claudia Wong-Arambula et al
EPI_ISL_1168524	Instituto de Diagnostico y Referencia Epidemiologicos (INDRE)	Instituto de Diagnostico y Referencia Epidemiologicos INDRE_RNLSP	Claudia Wong-Arambula et al
EPI_ISL_1168525	Instituto de Diagnostico y Referencia Epidemiologicos (INDRE)	Instituto de Diagnostico y Referencia Epidemiologicos INDRE_RNLSP	Claudia Wong-Arambula et al
EPI_ISL_1168526	Instituto de Diagnostico y Referencia Epidemiologicos (INDRE)	Instituto de Diagnostico y Referencia Epidemiologicos INDRE_RNLSP	Claudia Wong-Arambula et al
EPI_ISL_1168527	Instituto de Diagnostico y Referencia Epidemiologicos (INDRE)	Instituto de Diagnostico y Referencia Epidemiologicos INDRE_RNLSP	Claudia Wong-Arambula et al
EPI_ISL_1168528	Instituto de Diagnostico y Referencia Epidemiologicos (INDRE)	Instituto de Diagnostico y Referencia Epidemiologicos INDRE_RNLSP	Claudia Wong-Arambula et al
EPI_ISL_1168531	Instituto de Diagnostico y Referencia Epidemiologicos (INDRE)	Instituto de Diagnostico y Referencia Epidemiologicos INDRE_RNLSP	Claudia Wong-Arambula et al
EPI_ISL_1168532	Instituto de Diagnostico y Referencia Epidemiologicos (INDRE)	Instituto de Diagnostico y Referencia Epidemiologicos INDRE_RNLSP	Claudia Wong-Arambula et al
EPI_ISL_1168533	Instituto de Diagnostico y Referencia Epidemiologicos (INDRE)	Instituto de Diagnostico y Referencia Epidemiologicos INDRE_RNLSP	Claudia Wong-Arambula et al
EPI_ISL_1168534	Instituto de Diagnostico y Referencia Epidemiologicos (INDRE)	Instituto de Diagnostico y Referencia Epidemiologicos INDRE_RNLSP	Claudia Wong-Arambula et al
EPI_ISL_1168535	Instituto de Diagnostico y Referencia Epidemiologicos (INDRE)	Instituto de Diagnostico y Referencia Epidemiologicos INDRE_RNLSP	Claudia Wong-Arambula et al
EPI_ISL_1168537	Instituto de Diagnostico y Referencia Epidemiologicos (INDRE)	Instituto de Diagnostico y Referencia Epidemiologicos INDRE_RNLSP	Claudia Wong-Arambula et al
EPI_ISL_1168539	Instituto de Diagnostico y Referencia Epidemiologicos (INDRE)	Instituto de Diagnostico y Referencia Epidemiologicos INDRE_RNLSP	Claudia Wong-Arambula et al
EPI_ISL_1168540	Instituto de Diagnostico y Referencia Epidemiologicos (INDRE)	Instituto de Diagnostico y Referencia Epidemiologicos INDRE_RNLSP	Claudia Wong-Arambula et al
EPI_ISL_1168542	Instituto de Diagnostico y Referencia Epidemiologicos (INDRE)	Instituto de Diagnostico y Referencia Epidemiologicos INDRE_RNLSP	Claudia Wong-Arambula et al
EPI_ISL_1168543	Instituto de Diagnostico y Referencia Epidemiologicos (INDRE)	Instituto de Diagnostico y Referencia Epidemiologicos INDRE_RNLSP	Claudia Wong-Arambula et al
EPI_ISL_1168545	Instituto de Diagnostico y Referencia Epidemiologicos (INDRE)	Instituto de Diagnostico y Referencia Epidemiologicos INDRE_RNLSP	Claudia Wong-Arambula et al
EPI_ISL_1168546	Instituto de Diagnostico y Referencia Epidemiologicos (INDRE)	Instituto de Diagnostico y Referencia Epidemiologicos INDRE_RNLSP	Claudia Wong-Arambula et al
EPI_ISL_1168547	Instituto de Diagnostico y Referencia Epidemiologicos (INDRE)	Instituto de Diagnostico y Referencia Epidemiologicos INDRE_RNLSP	Claudia Wong-Arambula et al
EPI_ISL_1168549	Instituto de Diagnostico y Referencia Epidemiologicos (INDRE)	Instituto de Diagnostico y Referencia Epidemiologicos INDRE_RNLSP	Claudia Wong-Arambula et al
EPI_ISL_1168550	Instituto de Diagnostico y Referencia Epidemiologicos (INDRE)	Instituto de Diagnostico y Referencia Epidemiologicos INDRE_RNLSP	Claudia Wong-Arambula et al
EPI_ISL_1168551	Instituto de Diagnostico y Referencia Epidemiologicos (INDRE)	Instituto de Diagnostico y Referencia Epidemiologicos INDRE_RNLSP	Claudia Wong-Arambula et al
EPI_ISL_1168552	Instituto de Diagnostico y Referencia Epidemiologicos (INDRE)	Instituto de Diagnostico y Referencia Epidemiologicos INDRE_RNLSP	Claudia Wong-Arambula et al
EPI_ISL_1168553	Instituto de Diagnostico y Referencia Epidemiologicos (INDRE)	Instituto de Diagnostico y Referencia Epidemiologicos INDRE_RNLSP	Claudia Wong-Arambula et al
EPI_ISL_1168557	Instituto de Diagnostico y Referencia Epidemiologicos (INDRE)	Instituto de Diagnostico y Referencia Epidemiologicos INDRE_RNLSP	Claudia Wong-Arambula et al
EPI_ISL_1168560	Instituto de Diagnostico y Referencia Epidemiologicos (INDRE)	Instituto de Diagnostico y Referencia Epidemiologicos INDRE_RNLSP	Claudia Wong-Arambula et al
EPI_ISL_1168561	Instituto de Diagnostico y Referencia Epidemiologicos (INDRE)	Instituto de Diagnostico y Referencia Epidemiologicos INDRE_RNLSP	Claudia Wong-Arambula et al
EPI_ISL_1168562	Instituto de Diagnostico y Referencia Epidemiologicos (INDRE)	Instituto de Diagnostico y Referencia Epidemiologicos INDRE_RNLSP	Claudia Wong-Arambula et al
EPI_ISL_1168563	Instituto de Diagnostico y Referencia Epidemiologicos (INDRE)	Instituto de Diagnostico y Referencia Epidemiologicos INDRE_RNLSP	Claudia Wong-Arambula et al
EPI_ISL_1168566	Instituto de Diagnostico y Referencia Epidemiologicos (INDRE)	Instituto de Diagnostico y Referencia Epidemiologicos INDRE_RNLSP	Claudia Wong-Arambula et al
EPI_ISL_1168569	Instituto de Diagnostico y Referencia Epidemiologicos (INDRE)	Instituto de Diagnostico y Referencia Epidemiologicos INDRE_RNLSP	Claudia Wong-Arambula et al
EPI_ISL_1168570	Instituto de Diagnostico y Referencia Epidemiologicos (INDRE)	Instituto de Diagnostico y Referencia Epidemiologicos INDRE_RNLSP	Claudia Wong-Arambula et al
EPI_ISL_1168571	Instituto de Diagnostico y Referencia Epidemiologicos (INDRE)	Instituto de Diagnostico y Referencia Epidemiologicos INDRE_RNLSP	Claudia Wong-Arambula et al
EPI_ISL_1168572	Instituto de Diagnostico y Referencia Epidemiologicos (INDRE)	Instituto de Diagnostico y Referencia Epidemiologicos INDRE_RNLSP	Claudia Wong-Arambula et al
EPI_ISL_1168573	Instituto de Diagnostico y Referencia Epidemiologicos (INDRE)	Instituto de Diagnostico y Referencia Epidemiologicos INDRE_RNLSP	Claudia Wong-Arambula et al
EPI_ISL_1168574	Instituto de Diagnostico y Referencia Epidemiologicos (INDRE)	Instituto de Diagnostico y Referencia Epidemiologicos INDRE_RNLSP	Claudia Wong-Arambula et al
EPI_ISL_1168577	Instituto de Diagnostico y Referencia Epidemiologicos (INDRE)	Instituto de Diagnostico y Referencia Epidemiologicos INDRE_RNLSP	Claudia Wong-Arambula et al
EPI_ISL_1168578	Instituto de Diagnostico y Referencia Epidemiologicos (INDRE)	Instituto de Diagnostico y Referencia Epidemiologicos INDRE_RNLSP	Claudia Wong-Arambula et al
EPI_ISL_1168582	Instituto de Diagnostico y Referencia Epidemiologicos (INDRE)	Instituto de Diagnostico y Referencia Epidemiologicos INDRE_RNLSP	Claudia Wong-Arambula et al
EPI_ISL_1168593	Instituto de Diagnostico y Referencia Epidemiologicos (INDRE)	Instituto de Diagnostico y Referencia Epidemiologicos INDRE_RNLSP	Claudia Wong-Arambula et al
EPI_ISL_1168604	Instituto de Diagnostico y Referencia Epidemiologicos (INDRE)	Instituto de Diagnostico y Referencia Epidemiologicos INDRE_RNLSP	Claudia Wong-Arambula et al
EPI_ISL_1168606	Instituto de Diagnostico y Referencia Epidemiologicos (INDRE)	Instituto de Diagnostico y Referencia Epidemiologicos INDRE_RNLSP	Claudia Wong-Arambula et al
EPI_ISL_1168613	Instituto de Diagnostico y Referencia Epidemiologicos (INDRE)	Instituto de Diagnostico y Referencia Epidemiologicos INDRE_RNLSP	Claudia Wong-Arambula et al
EPI_ISL_1168614	Instituto de Diagnostico y Referencia Epidemiologicos (INDRE)	Instituto de Diagnostico y Referencia Epidemiologicos INDRE_RNLSP	Claudia Wong-Arambula et al
EPI_ISL_1168617	Instituto de Diagnostico y Referencia Epidemiologicos (INDRE)	Instituto de Diagnostico y Referencia Epidemiologicos INDRE_RNLSP	Claudia Wong-Arambula et al
EPI_ISL_1168618	Instituto de Diagnostico y Referencia Epidemiologicos (INDRE)	Instituto de Diagnostico y Referencia Epidemiologicos INDRE_RNLSP	Claudia Wong-Arambula et al
EPI_ISL_1168622	Instituto de Diagnostico y Referencia Epidemiologicos (INDRE)	Instituto de Diagnostico y Referencia Epidemiologicos INDRE_RNLSP	Claudia Wong-Arambula et al
EPI_ISL_1168623	Instituto de Diagnostico y Referencia Epidemiologicos (INDRE)	Instituto de Diagnostico y Referencia Epidemiologicos INDRE_RNLSP	Claudia Wong-Arambula et al
EPI_ISL_1168624	Instituto de Diagnostico y Referencia Epidemiologicos (INDRE)	Instituto de Diagnostico y Referencia Epidemiologicos INDRE_RNLSP	Claudia Wong-Arambula et al
EPI_ISL_1168625	Instituto de Diagnostico y Referencia Epidemiologicos (INDRE)	Instituto de Diagnostico y Referencia Epidemiologicos INDRE_RNLSP	Claudia Wong-Arambula et al
EPI_ISL_1168626	Instituto de Diagnostico y Referencia Epidemiologicos (INDRE)	Instituto de Diagnostico y Referencia Epidemiologicos INDRE_RNLSP	Claudia Wong-Arambula et al
EPI_ISL_1168630	Instituto de Diagnostico y Referencia Epidemiologicos (INDRE)	Instituto de Diagnostico y Referencia Epidemiologicos INDRE_RNLSP	Claudia Wong-Arambula et al
EPI_ISL_1168631	Instituto de Diagnostico y Referencia Epidemiologicos (INDRE)	Instituto de Diagnostico y Referencia Epidemiologicos INDRE_RNLSP	Claudia Wong-Arambula et al
EPI_ISL_1168632	Instituto de Diagnostico y Referencia Epidemiologicos (INDRE)	Instituto de Diagnostico y Referencia Epidemiologicos INDRE_RNLSP	Claudia Wong-Arambula et al
EPI_ISL_1168633	Instituto de Diagnostico y Referencia Epidemiologicos (INDRE)	Instituto de Diagnostico y Referencia Epidemiologicos INDRE_RNLSP	Claudia Wong-Arambula et al
EPI_ISL_1168634	Instituto Nacional de Medicina Genomica	Instituto Nacional de Medicina Genomica	Hidalgo-Miranda A et al
EPI_ISL_1168635	Instituto Nacional de Medicina Genomica	Instituto Nacional de Medicina Genomica	Hidalgo-Miranda A et al
EPI_ISL_1168636	Instituto Nacional de Medicina Genomica	Instituto Nacional de Medicina Genomica	Hidalgo-Miranda A et al
EPI_ISL_1168637	Instituto Nacional de Medicina Genomica	Instituto Nacional de Medicina Genomica	Hidalgo-Miranda A et al
EPI_ISL_1168638	Instituto Nacional de Medicina Genomica	Instituto Nacional de Medicina Genomica	Hidalgo-Miranda A et al
EPI_ISL_1168639	Instituto Nacional de Medicina Genomica	Instituto Nacional de Medicina Genomica	Hidalgo-Miranda A et al
EPI_ISL_1168640	Instituto Nacional de Medicina Genomica	Instituto Nacional de Medicina Genomica	Hidalgo-Miranda A et al
EPI_ISL_1168641	Instituto Nacional de Medicina Genomica	Instituto Nacional de Medicina Genomica	Hidalgo-Miranda A et al
EPI_ISL_1168642	Instituto Nacional de Medicina Genomica	Instituto Nacional de Medicina Genomica	Hidalgo-Miranda A et al
EPI_ISL_1168643	Instituto Nacional de Medicina Genomica	Instituto Nacional de Medicina Genomica	Hidalgo-Miranda A et al
EPI_ISL_1168644	Instituto Nacional de Medicina Genomica	Instituto Nacional de Medicina Genomica	Hidalgo-Miranda A et al
EPI_ISL_1168645	Instituto Nacional de Medicina Genomica	Instituto Nacional de Medicina Genomica	Hidalgo-Miranda A et al
EPI_ISL_1168646	Instituto Nacional de Medicina Genomica	Instituto Nacional de Medicina Genomica	Hidalgo-Miranda A et al
EPI_ISL_1168647	Instituto Nacional de Medicina Genomica	Instituto Nacional de Medicina Genomica	Hidalgo-Miranda A et al
EPI_ISL_1168649	Instituto Nacional de Medicina Genomica	Instituto Nacional de Medicina Genomica	Hidalgo-Miranda A et al
EPI_ISL_1168650	Instituto Nacional de Medicina Genomica	Instituto Nacional de Medicina Genomica	Hidalgo-Miranda A et al
EPI_ISL_1168651	Instituto Nacional de Medicina Genomica	Instituto Nacional de Medicina Genomica	Hidalgo-Miranda A et al
EPI_ISL_1168652	Instituto Nacional de Medicina Genomica	Instituto Nacional de Medicina Genomica	Hidalgo-Miranda A et al
EPI_ISL_1168653	Centers for Disease Control and Prevention, Dengue Branch	Centers for Disease Control and Prevention, Dengue Branch	Gilberto A. Santiago et al
EPI_ISL_1168654	Centers for Disease Control and Prevention, Dengue Branch	Centers for Disease Control and Prevention, Dengue Branch	Gilberto A. Santiago et al
EPI_ISL_1168655	Centers for Disease Control and Prevention, Dengue Branch	Centers for Disease Control and Prevention, Dengue Branch	Gilberto A. Santiago et al
EPI_ISL_1168656	Centers for Disease Control and Prevention, Dengue Branch	Centers for Disease Control and Prevention, Dengue Branch	Gilberto A. Santiago et al
EPI_ISL_1168658	Centers for Disease Control and Prevention, Dengue Branch	Centers for Disease Control and Prevention, Dengue Branch	Gilberto A. Santiago et al
EPI_ISL_1168659	Centers for Disease Control and Prevention, Dengue Branch	Centers for Disease Control and Prevention, Dengue Branch	Gilberto A. Santiago et al
EPI_ISL_1168660	Centers for Disease Control and Prevention, Dengue Branch	Centers for Disease Control and Prevention, Dengue Branch	Gilberto A. Santiago et al
EPI_ISL_1168661	Centers for Disease Control and Prevention, Dengue Branch	Centers for Disease Control and Prevention, Dengue Branch	Gilberto A. Santiago et al
EPI_ISL_1168662	Centers for Disease Control and Prevention, Dengue Branch	Centers for Disease Control and Prevention, Dengue Branch	Gilberto A. Santiago et al
EPI_ISL_1168663	Centers for Disease Control and Prevention, Dengue Branch	Centers for Disease Control and Prevention, Dengue Branch	Gilberto A. Santiago et al
EPI_ISL_1168664	Centers for Disease Control and Prevention, Dengue Branch	Centers for Disease Control and Prevention, Dengue Branch	Gilberto A. Santiago et al
EPI_ISL_1168665	Centers for Disease Control and Prevention, Dengue Branch	Centers for Disease Control and Prevention, Dengue Branch	Gilberto A. Santiago et al
EPI_ISL_1168666	Centers for Disease Control and Prevention, Dengue Branch	Centers for Disease Control and Prevention, Dengue Branch	Gilberto A. Santiago et al
EPI_ISL_1168667	Centers for Disease Control and Prevention, Dengue Branch	Centers for Disease Control and Prevention, Dengue Branch	Gilberto A. Santiago et al
EPI_ISL_1168668	Centers for Disease Control and Prevention, Dengue Branch	Centers for Disease Control and Prevention, Dengue Branch	Gilberto A. Santiago et al
EPI_ISL_1168669	Centers for Disease Control and Prevention, Dengue Branch	Centers for Disease Control and Prevention, Dengue Branch	Gilberto A. Santiago et al
EPI_ISL_1168670	Centers for Disease Control and Prevention, Dengue Branch	Centers for Disease Control and Prevention, Dengue Branch	Gilberto A. Santiago et al
EPI_ISL_1168671	Centers for Disease Control and Prevention, Dengue Branch	Centers for Disease Control and Prevention, Dengue Branch	Gilberto A. Santiago et al
EPI_ISL_1168672	Centers for Disease Control and Prevention, Dengue Branch	Centers for Disease Control and Prevention, Dengue Branch	Gilberto A. Santiago et al
EPI_ISL_1168673	Centers for Disease Control and Prevention, Dengue Branch	Centers for Disease Control and Prevention, Dengue Branch	Gilberto A. Santiago et al
EPI_ISL_1168674	Centers for Disease Control and Prevention, Dengue Branch	Centers for Disease Control and Prevention, Dengue Branch	Gilberto A. Santiago et al
EPI_ISL_1168675	Centers for Disease Control and Prevention, Dengue Branch	Centers for Disease Control and Prevention, Dengue Branch	Gilberto A. Santiago et al
EPI_ISL_1168676	Centers for Disease Control and Prevention, Dengue Branch	Centers for Disease Control and Prevention, Dengue Branch	Gilberto A. Santiago et al
EPI_ISL_1168677	Centers for Disease Control and Prevention, Dengue Branch	Centers for Disease Control and Prevention, Dengue Branch	Gilberto A. Santiago et al
EPI_ISL_1168678	Centers for Disease Control and Prevention, Dengue Branch	Centers for Disease Control and Prevention, Dengue Branch	Gilberto A. Santiago et al
EPI_ISL_1168679	Centers for Disease Control and Prevention, Dengue Branch	Centers for Disease Control and Prevention, Dengue Branch	Gilberto A. Santiago et al
EPI_ISL_1168680	Centers for Disease Control and Prevention, Dengue Branch	Centers for Disease Control and Prevention, Dengue Branch	Gilberto A. Santiago et al
EPI_ISL_1168681	Centers for Disease Control and Prevention, Dengue Branch	Centers for Disease Control and Prevention, Dengue Branch	Gilberto A. Santiago et al
EPI_ISL_1168682	Centers for Disease Control and Prevention, Dengue Branch	Inno Diagnostics/Center for Research Resources, Ponce Medical School Foundation, Inc.	Gilberto A. Santiago et al
EPI_ISL_1168686	Centers for Disease Control and Prevention, Dengue Branch	Puerto Rico Department of Health	Gilberto A. Santiago et al
EPI_ISL_1168696	Centers for Disease Control and Prevention, Dengue Branch	Puerto Rico Department of Health	Gilberto A. Santiago et al
EPI_ISL_1168698	Houston Health Dept.	Houston Health Dept.	Ryker Penn et al
EPI_ISL_1168700	Houston Health Dept.	Houston Health Dept.	Ryker Penn et al
EPI_ISL_1168701	Houston Health Dept.	Houston Health Dept.	Ryker Penn et al
EPI_ISL_1168702	Houston Health Dept.	Houston Health Dept.	Ryker Penn et al
EPI_ISL_1168705	Houston Health Dept.	Houston Health Dept.	Ryker Penn et al
EPI_ISL_1168706	Houston Health Dept.	Houston Health Dept.	Ryker Penn et al
EPI_ISL_1168707	Houston Health Dept.	Houston Health Dept.	Ryker Penn et al
EPI_ISL_1168710	Houston Health Dept.	Houston Health Dept.	Ryker Penn et al
EPI_ISL_1168712	Houston Health Dept.	Houston Health Dept.	Ryker Penn et al
EPI_ISL_1168716	Houston Health Dept.	Houston Health Dept.	Ryker Penn et al
EPI_ISL_1168717	Houston Health Dept.	Houston Health Dept.	Ryker Penn et al
EPI_ISL_1168721	Houston Health Dept.	Houston Health Dept.	Ryker Penn et al
EPI_ISL_1168725	Houston Health Dept.	Houston Health Dept.	Ryker Penn et al
EPI_ISL_1168728	Biotia	Biotia	Dorottya Nagy-Szakal et al
EPI_ISL_1168729	Biotia	Biotia	Dorottya Nagy-Szakal et al
EPI_ISL_1168730	Biotia	Biotia	Dorottya Nagy-Szakal et al
EPI_ISL_1168731	Biotia	Biotia	Dorottya Nagy-Szakal et al
EPI_ISL_1168732	Biotia	Biotia	Dorottya Nagy-Szakal et al
EPI_ISL_1168733	Biotia	Biotia	Dorottya Nagy-Szakal et al
EPI_ISL_1168734	Biotia	Biotia	Dorottya Nagy-Szakal et al
EPI_ISL_1168735	Biotia	Biotia	Dorottya Nagy-Szakal et al
EPI_ISL_1168768	School of Pharmacy, Shenandoah University	School of Pharmacy, Shenandoah University	Adams et al
EPI_ISL_1168772	Department of Infectious Diseases, Kobe Institute of Health	Department of Infectious Diseases, Kobe Institute of Health	Ryohei Nomoto et al
EPI_ISL_1168773	Department of Infectious Diseases, Kobe Institute of Health	Department of Infectious Diseases, Kobe Institute of Health	Ryohei Nomoto et al
EPI_ISL_1168774	Department of Infectious Diseases, Kobe Institute of Health	Department of Infectious Diseases, Kobe Institute of Health	Ryohei Nomoto et al
EPI_ISL_1168775	Department of Infectious Diseases, Kobe Institute of Health	Department of Infectious Diseases, Kobe Institute of Health	Ryohei Nomoto et al
EPI_ISL_1168776	Department of Infectious Diseases, Kobe Institute of Health	Department of Infectious Diseases, Kobe Institute of Health	Ryohei Nomoto et al
EPI_ISL_1168777	Department of Infectious Diseases, Kobe Institute of Health	Department of Infectious Diseases, Kobe Institute of Health	Ryohei Nomoto et al
EPI_ISL_1168778	Department of Infectious Diseases, Kobe Institute of Health	Department of Infectious Diseases, Kobe Institute of Health	Ryohei Nomoto et al
EPI_ISL_1168779	Department of Infectious Diseases, Kobe Institute of Health	Department of Infectious Diseases, Kobe Institute of Health	Ryohei Nomoto et al
EPI_ISL_1168780	Department of Infectious Diseases, Kobe Institute of Health	Department of Infectious Diseases, Kobe Institute of Health	Ryohei Nomoto et al
EPI_ISL_1168781	Department of Infectious Diseases, Kobe Institute of Health	Department of Infectious Diseases, Kobe Institute of Health	Ryohei Nomoto et al
EPI_ISL_1168782	Department of Infectious Diseases, Kobe Institute of Health	Department of Infectious Diseases, Kobe Institute of Health	Ryohei Nomoto et al
EPI_ISL_1168783	Department of Infectious Diseases, Kobe Institute of Health	Department of Infectious Diseases, Kobe Institute of Health	Ryohei Nomoto et al
EPI_ISL_1168784	Department of Infectious Diseases, Kobe Institute of Health	Department of Infectious Diseases, Kobe Institute of Health	Ryohei Nomoto et al
EPI_ISL_1168785	Department of Infectious Diseases, Kobe Institute of Health	Department of Infectious Diseases, Kobe Institute of Health	Ryohei Nomoto et al
EPI_ISL_1168786	Department of Infectious Diseases, Kobe Institute of Health	Department of Infectious Diseases, Kobe Institute of Health	Ryohei Nomoto et al
EPI_ISL_1168787	Department of Infectious Diseases, Kobe Institute of Health	Department of Infectious Diseases, Kobe Institute of Health	Ryohei Nomoto et al
EPI_ISL_1168788	Department of Infectious Diseases, Kobe Institute of Health	Department of Infectious Diseases, Kobe Institute of Health	Ryohei Nomoto et al
EPI_ISL_1168789	Department of Infectious Diseases, Kobe Institute of Health	Department of Infectious Diseases, Kobe Institute of Health	Ryohei Nomoto et al
EPI_ISL_1168790	Department of Infectious Diseases, Kobe Institute of Health	Department of Infectious Diseases, Kobe Institute of Health	Ryohei Nomoto et al
EPI_ISL_1168791	Department of Infectious Diseases, Kobe Institute of Health	Department of Infectious Diseases, Kobe Institute of Health	Ryohei Nomoto et al
EPI_ISL_1168792	Department of Infectious Diseases, Kobe Institute of Health	Department of Infectious Diseases, Kobe Institute of Health	Ryohei Nomoto et al
EPI_ISL_1168793	Department of Infectious Diseases, Kobe Institute of Health	Department of Infectious Diseases, Kobe Institute of Health	Ryohei Nomoto et al
EPI_ISL_1168794	Department of Infectious Diseases, Kobe Institute of Health	Department of Infectious Diseases, Kobe Institute of Health	Ryohei Nomoto et al
EPI_ISL_1168795	Department of Infectious Diseases, Kobe Institute of Health	Department of Infectious Diseases, Kobe Institute of Health	Ryohei Nomoto et al
EPI_ISL_1168796	Department of Infectious Diseases, Kobe Institute of Health	Department of Infectious Diseases, Kobe Institute of Health	Ryohei Nomoto et al
EPI_ISL_1168797	Department of Infectious Diseases, Kobe Institute of Health	Department of Infectious Diseases, Kobe Institute of Health	Ryohei Nomoto et al
EPI_ISL_1168798	Department of Infectious Diseases, Kobe Institute of Health	Department of Infectious Diseases, Kobe Institute of Health	Ryohei Nomoto et al
EPI_ISL_1168799	Department of Infectious Diseases, Kobe Institute of Health	Department of Infectious Diseases, Kobe Institute of Health	Ryohei Nomoto et al
EPI_ISL_1168800	Department of Infectious Diseases, Kobe Institute of Health	Department of Infectious Diseases, Kobe Institute of Health	Ryohei Nomoto et al
EPI_ISL_1168801	Department of Infectious Diseases, Kobe Institute of Health	Department of Infectious Diseases, Kobe Institute of Health	Ryohei Nomoto et al
EPI_ISL_1168802	Department of Infectious Diseases, Kobe Institute of Health	Department of Infectious Diseases, Kobe Institute of Health	Ryohei Nomoto et al
EPI_ISL_1168803	Department of Infectious Diseases, Kobe Institute of Health	Department of Infectious Diseases, Kobe Institute of Health	Ryohei Nomoto et al
EPI_ISL_1168804	Department of Infectious Diseases, Kobe Institute of Health	Department of Infectious Diseases, Kobe Institute of Health	Ryohei Nomoto et al
EPI_ISL_1168805	Department of Infectious Diseases, Kobe Institute of Health	Department of Infectious Diseases, Kobe Institute of Health	Ryohei Nomoto et al
EPI_ISL_1168806	Department of Infectious Diseases, Kobe Institute of Health	Department of Infectious Diseases, Kobe Institute of Health	Ryohei Nomoto et al
EPI_ISL_1168807	Department of Infectious Diseases, Kobe Institute of Health	Department of Infectious Diseases, Kobe Institute of Health	Ryohei Nomoto et al
EPI_ISL_1168808	Department of Infectious Diseases, Kobe Institute of Health	Department of Infectious Diseases, Kobe Institute of Health	Ryohei Nomoto et al
EPI_ISL_1168809	Department of Infectious Diseases, Kobe Institute of Health	Department of Infectious Diseases, Kobe Institute of Health	Ryohei Nomoto et al
EPI_ISL_1168810	Department of Infectious Diseases, Kobe Institute of Health	Department of Infectious Diseases, Kobe Institute of Health	Ryohei Nomoto et al
EPI_ISL_1168811	Department of Infectious Diseases, Kobe Institute of Health	Department of Infectious Diseases, Kobe Institute of Health	Ryohei Nomoto et al
EPI_ISL_1168812	Department of Infectious Diseases, Kobe Institute of Health	Department of Infectious Diseases, Kobe Institute of Health	Ryohei Nomoto et al
EPI_ISL_1168813	Department of Infectious Diseases, Kobe Institute of Health	Department of Infectious Diseases, Kobe Institute of Health	Ryohei Nomoto et al
EPI_ISL_1168814	Department of Infectious Diseases, Kobe Institute of Health	Department of Infectious Diseases, Kobe Institute of Health	Ryohei Nomoto et al
EPI_ISL_1168815	Department of Infectious Diseases, Kobe Institute of Health	Department of Infectious Diseases, Kobe Institute of Health	Ryohei Nomoto et al
EPI_ISL_1168816	Department of Infectious Diseases, Kobe Institute of Health	Department of Infectious Diseases, Kobe Institute of Health	Ryohei Nomoto et al
EPI_ISL_1168817	Department of Infectious Diseases, Kobe Institute of Health	Department of Infectious Diseases, Kobe Institute of Health	Ryohei Nomoto et al
EPI_ISL_1168818	Department of Infectious Diseases, Kobe Institute of Health	Department of Infectious Diseases, Kobe Institute of Health	Ryohei Nomoto et al
EPI_ISL_1168819	Department of Infectious Diseases, Kobe Institute of Health	Department of Infectious Diseases, Kobe Institute of Health	Ryohei Nomoto et al
EPI_ISL_1168820	Department of Infectious Diseases, Kobe Institute of Health	Department of Infectious Diseases, Kobe Institute of Health	Ryohei Nomoto et al
EPI_ISL_1168821	Department of Infectious Diseases, Kobe Institute of Health	Department of Infectious Diseases, Kobe Institute of Health	Ryohei Nomoto et al
EPI_ISL_1168822	Department of Infectious Diseases, Kobe Institute of Health	Department of Infectious Diseases, Kobe Institute of Health	Ryohei Nomoto et al
EPI_ISL_1168823	Department of Infectious Diseases, Kobe Institute of Health	Department of Infectious Diseases, Kobe Institute of Health	Ryohei Nomoto et al
EPI_ISL_1168824	Department of Infectious Diseases, Kobe Institute of Health	Department of Infectious Diseases, Kobe Institute of Health	Ryohei Nomoto et al
EPI_ISL_1168825	Department of Infectious Diseases, Kobe Institute of Health	Department of Infectious Diseases, Kobe Institute of Health	Ryohei Nomoto et al
EPI_ISL_1168826	Department of Infectious Diseases, Kobe Institute of Health	Department of Infectious Diseases, Kobe Institute of Health	Ryohei Nomoto et al
EPI_ISL_1168827	Department of Infectious Diseases, Kobe Institute of Health	Department of Infectious Diseases, Kobe Institute of Health	Ryohei Nomoto et al
EPI_ISL_1168828	Department of Infectious Diseases, Kobe Institute of Health	Department of Infectious Diseases, Kobe Institute of Health	Ryohei Nomoto et al
EPI_ISL_1168829	Department of Infectious Diseases, Kobe Institute of Health	Department of Infectious Diseases, Kobe Institute of Health	Ryohei Nomoto et al
EPI_ISL_1168830	Department of Infectious Diseases, Kobe Institute of Health	Department of Infectious Diseases, Kobe Institute of Health	Ryohei Nomoto et al
EPI_ISL_1168831	Department of Infectious Diseases, Kobe Institute of Health	Department of Infectious Diseases, Kobe Institute of Health	Ryohei Nomoto et al
EPI_ISL_1168832	Department of Infectious Diseases, Kobe Institute of Health	Department of Infectious Diseases, Kobe Institute of Health	Ryohei Nomoto et al
EPI_ISL_1168833	Department of Infectious Diseases, Kobe Institute of Health	Department of Infectious Diseases, Kobe Institute of Health	Ryohei Nomoto et al
EPI_ISL_1168834	Department of Infectious Diseases, Kobe Institute of Health	Department of Infectious Diseases, Kobe Institute of Health	Ryohei Nomoto et al
EPI_ISL_1168835	Department of Infectious Diseases, Kobe Institute of Health	Department of Infectious Diseases, Kobe Institute of Health	Ryohei Nomoto et al
EPI_ISL_1168836	Department of Infectious Diseases, Kobe Institute of Health	Department of Infectious Diseases, Kobe Institute of Health	Ryohei Nomoto et al
EPI_ISL_1168837	Department of Infectious Diseases, Kobe Institute of Health	Department of Infectious Diseases, Kobe Institute of Health	Ryohei Nomoto et al
EPI_ISL_1168838	Department of Infectious Diseases, Kobe Institute of Health	Department of Infectious Diseases, Kobe Institute of Health	Ryohei Nomoto et al
EPI_ISL_1168839	Department of Infectious Diseases, Kobe Institute of Health	Department of Infectious Diseases, Kobe Institute of Health	Ryohei Nomoto et al
EPI_ISL_1168840	Department of Infectious Diseases, Kobe Institute of Health	Department of Infectious Diseases, Kobe Institute of Health	Ryohei Nomoto et al
EPI_ISL_1168841	Department of Infectious Diseases, Kobe Institute of Health	Department of Infectious Diseases, Kobe Institute of Health	Ryohei Nomoto et al
EPI_ISL_1168842	Department of Infectious Diseases, Kobe Institute of Health	Department of Infectious Diseases, Kobe Institute of Health	Ryohei Nomoto et al
EPI_ISL_1168843	Department of Infectious Diseases, Kobe Institute of Health	Department of Infectious Diseases, Kobe Institute of Health	Ryohei Nomoto et al
EPI_ISL_1168844	Department of Infectious Diseases, Kobe Institute of Health	Department of Infectious Diseases, Kobe Institute of Health	Ryohei Nomoto et al
EPI_ISL_1168845	Department of Infectious Diseases, Kobe Institute of Health	Department of Infectious Diseases, Kobe Institute of Health	Ryohei Nomoto et al
EPI_ISL_1168846	Department of Infectious Diseases, Kobe Institute of Health	Department of Infectious Diseases, Kobe Institute of Health	Ryohei Nomoto et al
EPI_ISL_1168847	Department of Infectious Diseases, Kobe Institute of Health	Department of Infectious Diseases, Kobe Institute of Health	Ryohei Nomoto et al
EPI_ISL_1168848	Department of Infectious Diseases, Kobe Institute of Health	Department of Infectious Diseases, Kobe Institute of Health	Ryohei Nomoto et al
EPI_ISL_1168849	Department of Infectious Diseases, Kobe Institute of Health	Department of Infectious Diseases, Kobe Institute of Health	Ryohei Nomoto et al
EPI_ISL_1168850	Department of Infectious Diseases, Kobe Institute of Health	Department of Infectious Diseases, Kobe Institute of Health	Ryohei Nomoto et al
EPI_ISL_1168851	Department of Infectious Diseases, Kobe Institute of Health	Department of Infectious Diseases, Kobe Institute of Health	Ryohei Nomoto et al
EPI_ISL_1168852	Department of Infectious Diseases, Kobe Institute of Health	Department of Infectious Diseases, Kobe Institute of Health	Ryohei Nomoto et al
EPI_ISL_1168853	Department of Infectious Diseases, Kobe Institute of Health	Department of Infectious Diseases, Kobe Institute of Health	Ryohei Nomoto et al
EPI_ISL_1168854	Department of Infectious Diseases, Kobe Institute of Health	Department of Infectious Diseases, Kobe Institute of Health	Ryohei Nomoto et al
EPI_ISL_1168855	Department of Infectious Diseases, Kobe Institute of Health	Department of Infectious Diseases, Kobe Institute of Health	Ryohei Nomoto et al
EPI_ISL_1168856	Department of Infectious Diseases, Kobe Institute of Health	Department of Infectious Diseases, Kobe Institute of Health	Ryohei Nomoto et al
EPI_ISL_1168857	Department of Infectious Diseases, Kobe Institute of Health	Department of Infectious Diseases, Kobe Institute of Health	Ryohei Nomoto et al
EPI_ISL_1168858	Department of Infectious Diseases, Kobe Institute of Health	Department of Infectious Diseases, Kobe Institute of Health	Ryohei Nomoto et al
EPI_ISL_1168859	Department of Infectious Diseases, Kobe Institute of Health	Department of Infectious Diseases, Kobe Institute of Health	Ryohei Nomoto et al
EPI_ISL_1168860	Department of Infectious Diseases, Kobe Institute of Health	Department of Infectious Diseases, Kobe Institute of Health	Ryohei Nomoto et al
EPI_ISL_1168861	Department of Infectious Diseases, Kobe Institute of Health	Department of Infectious Diseases, Kobe Institute of Health	Ryohei Nomoto et al
EPI_ISL_1168862	Department of Infectious Diseases, Kobe Institute of Health	Department of Infectious Diseases, Kobe Institute of Health	Ryohei Nomoto et al
EPI_ISL_1168863	Department of Infectious Diseases, Kobe Institute of Health	Department of Infectious Diseases, Kobe Institute of Health	Ryohei Nomoto et al
EPI_ISL_1168864	Department of Infectious Diseases, Kobe Institute of Health	Department of Infectious Diseases, Kobe Institute of Health	Ryohei Nomoto et al
EPI_ISL_1168865	Department of Infectious Diseases, Kobe Institute of Health	Department of Infectious Diseases, Kobe Institute of Health	Ryohei Nomoto et al
EPI_ISL_1168866	Department of Infectious Diseases, Kobe Institute of Health	Department of Infectious Diseases, Kobe Institute of Health	Ryohei Nomoto et al
EPI_ISL_1168867	Department of Infectious Diseases, Kobe Institute of Health	Department of Infectious Diseases, Kobe Institute of Health	Ryohei Nomoto et al
EPI_ISL_1168868	Department of Infectious Diseases, Kobe Institute of Health	Department of Infectious Diseases, Kobe Institute of Health	Ryohei Nomoto et al
EPI_ISL_1168869	Department of Infectious Diseases, Kobe Institute of Health	Department of Infectious Diseases, Kobe Institute of Health	Ryohei Nomoto et al
EPI_ISL_1168870	Department of Infectious Diseases, Kobe Institute of Health	Department of Infectious Diseases, Kobe Institute of Health	Ryohei Nomoto et al
EPI_ISL_1168871	Department of Infectious Diseases, Kobe Institute of Health	Department of Infectious Diseases, Kobe Institute of Health	Ryohei Nomoto et al
EPI_ISL_1168872	Department of Infectious Diseases, Kobe Institute of Health	Department of Infectious Diseases, Kobe Institute of Health	Ryohei Nomoto et al
EPI_ISL_1168873	Department of Infectious Diseases, Kobe Institute of Health	Department of Infectious Diseases, Kobe Institute of Health	Ryohei Nomoto et al
EPI_ISL_1168874	Department of Infectious Diseases, Kobe Institute of Health	Department of Infectious Diseases, Kobe Institute of Health	Ryohei Nomoto et al
EPI_ISL_1168875	Department of Infectious Diseases, Kobe Institute of Health	Department of Infectious Diseases, Kobe Institute of Health	Ryohei Nomoto et al
EPI_ISL_1168876	Department of Infectious Diseases, Kobe Institute of Health	Department of Infectious Diseases, Kobe Institute of Health	Ryohei Nomoto et al
EPI_ISL_1168877	Department of Infectious Diseases, Kobe Institute of Health	Department of Infectious Diseases, Kobe Institute of Health	Ryohei Nomoto et al
EPI_ISL_1168878	Department of Infectious Diseases, Kobe Institute of Health	Department of Infectious Diseases, Kobe Institute of Health	Ryohei Nomoto et al
EPI_ISL_1168879	Department of Infectious Diseases, Kobe Institute of Health	Department of Infectious Diseases, Kobe Institute of Health	Ryohei Nomoto et al
EPI_ISL_1168880	Department of Infectious Diseases, Kobe Institute of Health	Department of Infectious Diseases, Kobe Institute of Health	Ryohei Nomoto et al
EPI_ISL_1168881	Department of Infectious Diseases, Kobe Institute of Health	Department of Infectious Diseases, Kobe Institute of Health	Ryohei Nomoto et al
EPI_ISL_1168882	Department of Infectious Diseases, Kobe Institute of Health	Department of Infectious Diseases, Kobe Institute of Health	Ryohei Nomoto et al
EPI_ISL_1168883	Department of Infectious Diseases, Kobe Institute of Health	Department of Infectious Diseases, Kobe Institute of Health	Ryohei Nomoto et al
EPI_ISL_1168884	Department of Infectious Diseases, Kobe Institute of Health	Department of Infectious Diseases, Kobe Institute of Health	Ryohei Nomoto et al
EPI_ISL_1168885	Department of Infectious Diseases, Kobe Institute of Health	Department of Infectious Diseases, Kobe Institute of Health	Ryohei Nomoto et al
EPI_ISL_1168886	Department of Infectious Diseases, Kobe Institute of Health	Department of Infectious Diseases, Kobe Institute of Health	Ryohei Nomoto et al
EPI_ISL_1168887	Department of Infectious Diseases, Kobe Institute of Health	Department of Infectious Diseases, Kobe Institute of Health	Ryohei Nomoto et al
EPI_ISL_1168888	Department of Infectious Diseases, Kobe Institute of Health	Department of Infectious Diseases, Kobe Institute of Health	Ryohei Nomoto et al
EPI_ISL_1168889	Department of Infectious Diseases, Kobe Institute of Health	Department of Infectious Diseases, Kobe Institute of Health	Ryohei Nomoto et al
EPI_ISL_1168890	Department of Infectious Diseases, Kobe Institute of Health	Department of Infectious Diseases, Kobe Institute of Health	Ryohei Nomoto et al
EPI_ISL_1168891	Department of Infectious Diseases, Kobe Institute of Health	Department of Infectious Diseases, Kobe Institute of Health	Ryohei Nomoto et al
EPI_ISL_1168892	Department of Infectious Diseases, Kobe Institute of Health	Department of Infectious Diseases, Kobe Institute of Health	Ryohei Nomoto et al
EPI_ISL_1168893	Department of Infectious Diseases, Kobe Institute of Health	Department of Infectious Diseases, Kobe Institute of Health	Ryohei Nomoto et al
EPI_ISL_1168894	Department of Infectious Diseases, Kobe Institute of Health	Department of Infectious Diseases, Kobe Institute of Health	Ryohei Nomoto et al
EPI_ISL_1168895	Department of Infectious Diseases, Kobe Institute of Health	Department of Infectious Diseases, Kobe Institute of Health	Ryohei Nomoto et al
EPI_ISL_1168896	Department of Infectious Diseases, Kobe Institute of Health	Department of Infectious Diseases, Kobe Institute of Health	Ryohei Nomoto et al
EPI_ISL_1168897	Department of Infectious Diseases, Kobe Institute of Health	Department of Infectious Diseases, Kobe Institute of Health	Ryohei Nomoto et al
EPI_ISL_1168898	Department of Infectious Diseases, Kobe Institute of Health	Department of Infectious Diseases, Kobe Institute of Health	Ryohei Nomoto et al
EPI_ISL_1168899	Department of Infectious Diseases, Kobe Institute of Health	Department of Infectious Diseases, Kobe Institute of Health	Ryohei Nomoto et al
EPI_ISL_1168900	Department of Infectious Diseases, Kobe Institute of Health	Department of Infectious Diseases, Kobe Institute of Health	Ryohei Nomoto et al
EPI_ISL_1168901	Department of Infectious Diseases, Kobe Institute of Health	Department of Infectious Diseases, Kobe Institute of Health	Ryohei Nomoto et al
EPI_ISL_1168902	Department of Infectious Diseases, Kobe Institute of Health	Department of Infectious Diseases, Kobe Institute of Health	Ryohei Nomoto et al
EPI_ISL_1168903	Department of Infectious Diseases, Kobe Institute of Health	Department of Infectious Diseases, Kobe Institute of Health	Ryohei Nomoto et al
EPI_ISL_1168904	Department of Infectious Diseases, Kobe Institute of Health	Department of Infectious Diseases, Kobe Institute of Health	Ryohei Nomoto et al
EPI_ISL_1168905	Department of Infectious Diseases, Kobe Institute of Health	Department of Infectious Diseases, Kobe Institute of Health	Ryohei Nomoto et al
EPI_ISL_1168906	Department of Infectious Diseases, Kobe Institute of Health	Department of Infectious Diseases, Kobe Institute of Health	Ryohei Nomoto et al
EPI_ISL_1168907	Department of Infectious Diseases, Kobe Institute of Health	Department of Infectious Diseases, Kobe Institute of Health	Ryohei Nomoto et al
EPI_ISL_1168908	Department of Infectious Diseases, Kobe Institute of Health	Department of Infectious Diseases, Kobe Institute of Health	Ryohei Nomoto et al
EPI_ISL_1168909	Department of Infectious Diseases, Kobe Institute of Health	Department of Infectious Diseases, Kobe Institute of Health	Ryohei Nomoto et al
EPI_ISL_1168910	Department of Infectious Diseases, Kobe Institute of Health	Department of Infectious Diseases, Kobe Institute of Health	Ryohei Nomoto et al
EPI_ISL_1168911	Department of Infectious Diseases, Kobe Institute of Health	Department of Infectious Diseases, Kobe Institute of Health	Ryohei Nomoto et al
EPI_ISL_1168912	Department of Infectious Diseases, Kobe Institute of Health	Department of Infectious Diseases, Kobe Institute of Health	Ryohei Nomoto et al
EPI_ISL_1168913	Department of Infectious Diseases, Kobe Institute of Health	Department of Infectious Diseases, Kobe Institute of Health	Ryohei Nomoto et al
EPI_ISL_1168914	Department of Infectious Diseases, Kobe Institute of Health	Department of Infectious Diseases, Kobe Institute of Health	Ryohei Nomoto et al
EPI_ISL_1168915	Department of Infectious Diseases, Kobe Institute of Health	Department of Infectious Diseases, Kobe Institute of Health	Ryohei Nomoto et al
EPI_ISL_1168916	Department of Infectious Diseases, Kobe Institute of Health	Department of Infectious Diseases, Kobe Institute of Health	Ryohei Nomoto et al
EPI_ISL_1168917	Department of Infectious Diseases, Kobe Institute of Health	Department of Infectious Diseases, Kobe Institute of Health	Ryohei Nomoto et al
EPI_ISL_1168918	Department of Infectious Diseases, Kobe Institute of Health	Department of Infectious Diseases, Kobe Institute of Health	Ryohei Nomoto et al
EPI_ISL_1168919	Department of Infectious Diseases, Kobe Institute of Health	Department of Infectious Diseases, Kobe Institute of Health	Ryohei Nomoto et al
EPI_ISL_1168920	Department of Infectious Diseases, Kobe Institute of Health	Department of Infectious Diseases, Kobe Institute of Health	Ryohei Nomoto et al
EPI_ISL_1168921	Department of Infectious Diseases, Kobe Institute of Health	Department of Infectious Diseases, Kobe Institute of Health	Ryohei Nomoto et al
EPI_ISL_1168922	Department of Infectious Diseases, Kobe Institute of Health	Department of Infectious Diseases, Kobe Institute of Health	Ryohei Nomoto et al
EPI_ISL_1168923	Department of Infectious Diseases, Kobe Institute of Health	Department of Infectious Diseases, Kobe Institute of Health	Ryohei Nomoto et al
EPI_ISL_1168924	Department of Infectious Diseases, Kobe Institute of Health	Department of Infectious Diseases, Kobe Institute of Health	Ryohei Nomoto et al
EPI_ISL_1168925	Department of Infectious Diseases, Kobe Institute of Health	Department of Infectious Diseases, Kobe Institute of Health	Ryohei Nomoto et al
EPI_ISL_1168926	Department of Infectious Diseases, Kobe Institute of Health	Department of Infectious Diseases, Kobe Institute of Health	Ryohei Nomoto et al
EPI_ISL_1168927	Department of Infectious Diseases, Kobe Institute of Health	Department of Infectious Diseases, Kobe Institute of Health	Ryohei Nomoto et al
EPI_ISL_1168928	Department of Infectious Diseases, Kobe Institute of Health	Department of Infectious Diseases, Kobe Institute of Health	Ryohei Nomoto et al
EPI_ISL_1168929	Department of Infectious Diseases, Kobe Institute of Health	Department of Infectious Diseases, Kobe Institute of Health	Ryohei Nomoto et al
EPI_ISL_1168930	Department of Infectious Diseases, Kobe Institute of Health	Department of Infectious Diseases, Kobe Institute of Health	Ryohei Nomoto et al
EPI_ISL_1168931	Department of Infectious Diseases, Kobe Institute of Health	Department of Infectious Diseases, Kobe Institute of Health	Ryohei Nomoto et al
EPI_ISL_1168932	Department of Infectious Diseases, Kobe Institute of Health	Department of Infectious Diseases, Kobe Institute of Health	Ryohei Nomoto et al
EPI_ISL_1168933	Department of Infectious Diseases, Kobe Institute of Health	Department of Infectious Diseases, Kobe Institute of Health	Ryohei Nomoto et al
EPI_ISL_1168934	Department of Infectious Diseases, Kobe Institute of Health	Department of Infectious Diseases, Kobe Institute of Health	Ryohei Nomoto et al
EPI_ISL_1168935	Department of Infectious Diseases, Kobe Institute of Health	Department of Infectious Diseases, Kobe Institute of Health	Ryohei Nomoto et al
EPI_ISL_1168936	Department of Infectious Diseases, Kobe Institute of Health	Department of Infectious Diseases, Kobe Institute of Health	Ryohei Nomoto et al
EPI_ISL_1168937	Department of Infectious Diseases, Kobe Institute of Health	Department of Infectious Diseases, Kobe Institute of Health	Ryohei Nomoto et al
EPI_ISL_1168938	Department of Infectious Diseases, Kobe Institute of Health	Department of Infectious Diseases, Kobe Institute of Health	Ryohei Nomoto et al
EPI_ISL_1168939	Department of Infectious Diseases, Kobe Institute of Health	Department of Infectious Diseases, Kobe Institute of Health	Ryohei Nomoto et al
EPI_ISL_1168940	Department of Infectious Diseases, Kobe Institute of Health	Department of Infectious Diseases, Kobe Institute of Health	Ryohei Nomoto et al
EPI_ISL_1168941	Department of Infectious Diseases, Kobe Institute of Health	Department of Infectious Diseases, Kobe Institute of Health	Ryohei Nomoto et al
EPI_ISL_1168942	Department of Infectious Diseases, Kobe Institute of Health	Department of Infectious Diseases, Kobe Institute of Health	Ryohei Nomoto et al
EPI_ISL_1168943	Department of Infectious Diseases, Kobe Institute of Health	Department of Infectious Diseases, Kobe Institute of Health	Ryohei Nomoto et al
EPI_ISL_1168944	Department of Infectious Diseases, Kobe Institute of Health	Department of Infectious Diseases, Kobe Institute of Health	Ryohei Nomoto et al
EPI_ISL_1168945	Department of Infectious Diseases, Kobe Institute of Health	Department of Infectious Diseases, Kobe Institute of Health	Ryohei Nomoto et al
EPI_ISL_1168946	Department of Infectious Diseases, Kobe Institute of Health	Department of Infectious Diseases, Kobe Institute of Health	Ryohei Nomoto et al
EPI_ISL_1168947	Department of Infectious Diseases, Kobe Institute of Health	Department of Infectious Diseases, Kobe Institute of Health	Ryohei Nomoto et al
EPI_ISL_1168948	Department of Infectious Diseases, Kobe Institute of Health	Department of Infectious Diseases, Kobe Institute of Health	Ryohei Nomoto et al
EPI_ISL_1168949	Department of Infectious Diseases, Kobe Institute of Health	Department of Infectious Diseases, Kobe Institute of Health	Ryohei Nomoto et al
EPI_ISL_1168950	Department of Infectious Diseases, Kobe Institute of Health	Department of Infectious Diseases, Kobe Institute of Health	Ryohei Nomoto et al
EPI_ISL_1168951	Department of Infectious Diseases, Kobe Institute of Health	Department of Infectious Diseases, Kobe Institute of Health	Ryohei Nomoto et al
EPI_ISL_1168952	Department of Infectious Diseases, Kobe Institute of Health	Department of Infectious Diseases, Kobe Institute of Health	Ryohei Nomoto et al
EPI_ISL_1168953	Department of Infectious Diseases, Kobe Institute of Health	Department of Infectious Diseases, Kobe Institute of Health	Ryohei Nomoto et al
EPI_ISL_1168954	Department of Infectious Diseases, Kobe Institute of Health	Department of Infectious Diseases, Kobe Institute of Health	Ryohei Nomoto et al
EPI_ISL_1168955	Department of Infectious Diseases, Kobe Institute of Health	Department of Infectious Diseases, Kobe Institute of Health	Ryohei Nomoto et al
EPI_ISL_1168956	Department of Infectious Diseases, Kobe Institute of Health	Department of Infectious Diseases, Kobe Institute of Health	Ryohei Nomoto et al
EPI_ISL_1168957	Department of Infectious Diseases, Kobe Institute of Health	Department of Infectious Diseases, Kobe Institute of Health	Ryohei Nomoto et al
EPI_ISL_1168958	Department of Infectious Diseases, Kobe Institute of Health	Department of Infectious Diseases, Kobe Institute of Health	Ryohei Nomoto et al
EPI_ISL_1168959	Department of Infectious Diseases, Kobe Institute of Health	Department of Infectious Diseases, Kobe Institute of Health	Ryohei Nomoto et al
EPI_ISL_1168960	Department of Infectious Diseases, Kobe Institute of Health	Department of Infectious Diseases, Kobe Institute of Health	Ryohei Nomoto et al
EPI_ISL_1168961	Department of Infectious Diseases, Kobe Institute of Health	Department of Infectious Diseases, Kobe Institute of Health	Ryohei Nomoto et al
EPI_ISL_1168962	Department of Infectious Diseases, Kobe Institute of Health	Department of Infectious Diseases, Kobe Institute of Health	Ryohei Nomoto et al
EPI_ISL_1168963	Department of Infectious Diseases, Kobe Institute of Health	Department of Infectious Diseases, Kobe Institute of Health	Ryohei Nomoto et al
EPI_ISL_1168964	Department of Infectious Diseases, Kobe Institute of Health	Department of Infectious Diseases, Kobe Institute of Health	Ryohei Nomoto et al
EPI_ISL_1168965	Department of Infectious Diseases, Kobe Institute of Health	Department of Infectious Diseases, Kobe Institute of Health	Ryohei Nomoto et al
EPI_ISL_1168966	Department of Infectious Diseases, Kobe Institute of Health	Department of Infectious Diseases, Kobe Institute of Health	Ryohei Nomoto et al
EPI_ISL_1168967	Department of Infectious Diseases, Kobe Institute of Health	Department of Infectious Diseases, Kobe Institute of Health	Ryohei Nomoto et al
EPI_ISL_1168968	Department of Infectious Diseases, Kobe Institute of Health	Department of Infectious Diseases, Kobe Institute of Health	Ryohei Nomoto et al
EPI_ISL_1168969	Department of Infectious Diseases, Kobe Institute of Health	Department of Infectious Diseases, Kobe Institute of Health	Ryohei Nomoto et al
EPI_ISL_1168970	Department of Infectious Diseases, Kobe Institute of Health	Department of Infectious Diseases, Kobe Institute of Health	Ryohei Nomoto et al
EPI_ISL_1168971	Department of Infectious Diseases, Kobe Institute of Health	Department of Infectious Diseases, Kobe Institute of Health	Ryohei Nomoto et al
EPI_ISL_1168972	Department of Infectious Diseases, Kobe Institute of Health	Department of Infectious Diseases, Kobe Institute of Health	Ryohei Nomoto et al
EPI_ISL_1168973	Department of Infectious Diseases, Kobe Institute of Health	Department of Infectious Diseases, Kobe Institute of Health	Ryohei Nomoto et al
EPI_ISL_1168974	Department of Infectious Diseases, Kobe Institute of Health	Department of Infectious Diseases, Kobe Institute of Health	Ryohei Nomoto et al
EPI_ISL_1168975	Department of Infectious Diseases, Kobe Institute of Health	Department of Infectious Diseases, Kobe Institute of Health	Ryohei Nomoto et al
EPI_ISL_1168976	Department of Infectious Diseases, Kobe Institute of Health	Department of Infectious Diseases, Kobe Institute of Health	Ryohei Nomoto et al
EPI_ISL_1168977	Department of Infectious Diseases, Kobe Institute of Health	Department of Infectious Diseases, Kobe Institute of Health	Ryohei Nomoto et al
EPI_ISL_1168978	Department of Infectious Diseases, Kobe Institute of Health	Department of Infectious Diseases, Kobe Institute of Health	Ryohei Nomoto et al
EPI_ISL_1168979	Department of Infectious Diseases, Kobe Institute of Health	Department of Infectious Diseases, Kobe Institute of Health	Ryohei Nomoto et al
EPI_ISL_1168980	Department of Infectious Diseases, Kobe Institute of Health	Department of Infectious Diseases, Kobe Institute of Health	Ryohei Nomoto et al
EPI_ISL_1168981	Department of Infectious Diseases, Kobe Institute of Health	Department of Infectious Diseases, Kobe Institute of Health	Ryohei Nomoto et al
EPI_ISL_1168982	Department of Infectious Diseases, Kobe Institute of Health	Department of Infectious Diseases, Kobe Institute of Health	Ryohei Nomoto et al
EPI_ISL_1168983	Department of Infectious Diseases, Kobe Institute of Health	Department of Infectious Diseases, Kobe Institute of Health	Ryohei Nomoto et al
EPI_ISL_1168984	Department of Infectious Diseases, Kobe Institute of Health	Department of Infectious Diseases, Kobe Institute of Health	Ryohei Nomoto et al
EPI_ISL_1168985	Department of Infectious Diseases, Kobe Institute of Health	Department of Infectious Diseases, Kobe Institute of Health	Ryohei Nomoto et al
EPI_ISL_1168986	Department of Infectious Diseases, Kobe Institute of Health	Department of Infectious Diseases, Kobe Institute of Health	Ryohei Nomoto et al
EPI_ISL_1168987	Department of Infectious Diseases, Kobe Institute of Health	Department of Infectious Diseases, Kobe Institute of Health	Ryohei Nomoto et al
EPI_ISL_1168988	Department of Infectious Diseases, Kobe Institute of Health	Department of Infectious Diseases, Kobe Institute of Health	Ryohei Nomoto et al
EPI_ISL_1168989	Department of Infectious Diseases, Kobe Institute of Health	Department of Infectious Diseases, Kobe Institute of Health	Ryohei Nomoto et al
EPI_ISL_1168990	Department of Infectious Diseases, Kobe Institute of Health	Department of Infectious Diseases, Kobe Institute of Health	Ryohei Nomoto et al
EPI_ISL_1168991	Department of Infectious Diseases, Kobe Institute of Health	Department of Infectious Diseases, Kobe Institute of Health	Ryohei Nomoto et al
EPI_ISL_1168992	Department of Infectious Diseases, Kobe Institute of Health	Department of Infectious Diseases, Kobe Institute of Health	Ryohei Nomoto et al
EPI_ISL_1168993	Department of Infectious Diseases, Kobe Institute of Health	Department of Infectious Diseases, Kobe Institute of Health	Ryohei Nomoto et al
EPI_ISL_1168994	Department of Infectious Diseases, Kobe Institute of Health	Department of Infectious Diseases, Kobe Institute of Health	Ryohei Nomoto et al
EPI_ISL_1168995	Department of Infectious Diseases, Kobe Institute of Health	Department of Infectious Diseases, Kobe Institute of Health	Ryohei Nomoto et al
EPI_ISL_1168996	Department of Infectious Diseases, Kobe Institute of Health	Department of Infectious Diseases, Kobe Institute of Health	Ryohei Nomoto et al
EPI_ISL_1168997	Department of Infectious Diseases, Kobe Institute of Health	Department of Infectious Diseases, Kobe Institute of Health	Ryohei Nomoto et al
EPI_ISL_1168998	Department of Infectious Diseases, Kobe Institute of Health	Department of Infectious Diseases, Kobe Institute of Health	Ryohei Nomoto et al
EPI_ISL_1168999	Department of Infectious Diseases, Kobe Institute of Health	Department of Infectious Diseases, Kobe Institute of Health	Ryohei Nomoto et al
EPI_ISL_1169000	Department of Infectious Diseases, Kobe Institute of Health	Department of Infectious Diseases, Kobe Institute of Health	Ryohei Nomoto et al
EPI_ISL_1169001	Department of Infectious Diseases, Kobe Institute of Health	Department of Infectious Diseases, Kobe Institute of Health	Ryohei Nomoto et al
EPI_ISL_1169002	Department of Infectious Diseases, Kobe Institute of Health	Department of Infectious Diseases, Kobe Institute of Health	Ryohei Nomoto et al
EPI_ISL_1169003	Department of Infectious Diseases, Kobe Institute of Health	Department of Infectious Diseases, Kobe Institute of Health	Ryohei Nomoto et al
EPI_ISL_1169004	Department of Infectious Diseases, Kobe Institute of Health	Department of Infectious Diseases, Kobe Institute of Health	Ryohei Nomoto et al
EPI_ISL_1169005	Department of Infectious Diseases, Kobe Institute of Health	Department of Infectious Diseases, Kobe Institute of Health	Ryohei Nomoto et al
EPI_ISL_1169006	Department of Infectious Diseases, Kobe Institute of Health	Department of Infectious Diseases, Kobe Institute of Health	Ryohei Nomoto et al
EPI_ISL_1169007	Department of Infectious Diseases, Kobe Institute of Health	Department of Infectious Diseases, Kobe Institute of Health	Ryohei Nomoto et al
EPI_ISL_1169008	Department of Infectious Diseases, Kobe Institute of Health	Department of Infectious Diseases, Kobe Institute of Health	Ryohei Nomoto et al
EPI_ISL_1169009	Department of Infectious Diseases, Kobe Institute of Health	Department of Infectious Diseases, Kobe Institute of Health	Ryohei Nomoto et al
EPI_ISL_1169010	Department of Infectious Diseases, Kobe Institute of Health	Department of Infectious Diseases, Kobe Institute of Health	Ryohei Nomoto et al
EPI_ISL_1169011	Department of Infectious Diseases, Kobe Institute of Health	Department of Infectious Diseases, Kobe Institute of Health	Ryohei Nomoto et al
EPI_ISL_1169012	Department of Infectious Diseases, Kobe Institute of Health	Department of Infectious Diseases, Kobe Institute of Health	Ryohei Nomoto et al
EPI_ISL_1169013	Department of Infectious Diseases, Kobe Institute of Health	Department of Infectious Diseases, Kobe Institute of Health	Ryohei Nomoto et al
EPI_ISL_1169014	Department of Infectious Diseases, Kobe Institute of Health	Department of Infectious Diseases, Kobe Institute of Health	Ryohei Nomoto et al
EPI_ISL_1169015	Department of Infectious Diseases, Kobe Institute of Health	Department of Infectious Diseases, Kobe Institute of Health	Ryohei Nomoto et al
EPI_ISL_1169016	Department of Infectious Diseases, Kobe Institute of Health	Department of Infectious Diseases, Kobe Institute of Health	Ryohei Nomoto et al
EPI_ISL_1169017	Department of Infectious Diseases, Kobe Institute of Health	Department of Infectious Diseases, Kobe Institute of Health	Ryohei Nomoto et al
EPI_ISL_1169018	Department of Infectious Diseases, Kobe Institute of Health	Department of Infectious Diseases, Kobe Institute of Health	Ryohei Nomoto et al
EPI_ISL_1169019	Department of Infectious Diseases, Kobe Institute of Health	Department of Infectious Diseases, Kobe Institute of Health	Ryohei Nomoto et al
EPI_ISL_1169020	Department of Infectious Diseases, Kobe Institute of Health	Department of Infectious Diseases, Kobe Institute of Health	Ryohei Nomoto et al
EPI_ISL_1169021	Department of Infectious Diseases, Kobe Institute of Health	Department of Infectious Diseases, Kobe Institute of Health	Ryohei Nomoto et al
EPI_ISL_1169022	Department of Infectious Diseases, Kobe Institute of Health	Department of Infectious Diseases, Kobe Institute of Health	Ryohei Nomoto et al
EPI_ISL_1169023	Department of Infectious Diseases, Kobe Institute of Health	Department of Infectious Diseases, Kobe Institute of Health	Ryohei Nomoto et al
EPI_ISL_1169024	Department of Infectious Diseases, Kobe Institute of Health	Department of Infectious Diseases, Kobe Institute of Health	Ryohei Nomoto et al
EPI_ISL_1169025	Department of Infectious Diseases, Kobe Institute of Health	Department of Infectious Diseases, Kobe Institute of Health	Ryohei Nomoto et al
EPI_ISL_1169026	Department of Infectious Diseases, Kobe Institute of Health	Department of Infectious Diseases, Kobe Institute of Health	Ryohei Nomoto et al
EPI_ISL_1169027	Department of Infectious Diseases, Kobe Institute of Health	Department of Infectious Diseases, Kobe Institute of Health	Ryohei Nomoto et al
EPI_ISL_1169028	Department of Infectious Diseases, Kobe Institute of Health	Department of Infectious Diseases, Kobe Institute of Health	Ryohei Nomoto et al
EPI_ISL_1169029	Department of Infectious Diseases, Kobe Institute of Health	Department of Infectious Diseases, Kobe Institute of Health	Ryohei Nomoto et al
EPI_ISL_1169030	Department of Infectious Diseases, Kobe Institute of Health	Department of Infectious Diseases, Kobe Institute of Health	Ryohei Nomoto et al
EPI_ISL_1169031	Department of Infectious Diseases, Kobe Institute of Health	Department of Infectious Diseases, Kobe Institute of Health	Ryohei Nomoto et al
EPI_ISL_1169032	Department of Infectious Diseases, Kobe Institute of Health	Department of Infectious Diseases, Kobe Institute of Health	Ryohei Nomoto et al
EPI_ISL_1169033	Department of Infectious Diseases, Kobe Institute of Health	Department of Infectious Diseases, Kobe Institute of Health	Ryohei Nomoto et al
EPI_ISL_1169034	Department of Infectious Diseases, Kobe Institute of Health	Department of Infectious Diseases, Kobe Institute of Health	Ryohei Nomoto et al
EPI_ISL_1169035	Department of Infectious Diseases, Kobe Institute of Health	Department of Infectious Diseases, Kobe Institute of Health	Ryohei Nomoto et al
EPI_ISL_1169036	Department of Infectious Diseases, Kobe Institute of Health	Department of Infectious Diseases, Kobe Institute of Health	Ryohei Nomoto et al
EPI_ISL_1169037	Department of Infectious Diseases, Kobe Institute of Health	Department of Infectious Diseases, Kobe Institute of Health	Ryohei Nomoto et al
EPI_ISL_1169038	Department of Infectious Diseases, Kobe Institute of Health	Department of Infectious Diseases, Kobe Institute of Health	Ryohei Nomoto et al
EPI_ISL_1169039	Department of Infectious Diseases, Kobe Institute of Health	Department of Infectious Diseases, Kobe Institute of Health	Ryohei Nomoto et al
EPI_ISL_1169040	Department of Infectious Diseases, Kobe Institute of Health	Department of Infectious Diseases, Kobe Institute of Health	Ryohei Nomoto et al
EPI_ISL_1169041	Department of Infectious Diseases, Kobe Institute of Health	Department of Infectious Diseases, Kobe Institute of Health	Ryohei Nomoto et al
EPI_ISL_1169042	Department of Infectious Diseases, Kobe Institute of Health	Department of Infectious Diseases, Kobe Institute of Health	Ryohei Nomoto et al
EPI_ISL_1169043	Department of Infectious Diseases, Kobe Institute of Health	Department of Infectious Diseases, Kobe Institute of Health	Ryohei Nomoto et al
EPI_ISL_1169044	Department of Infectious Diseases, Kobe Institute of Health	Department of Infectious Diseases, Kobe Institute of Health	Ryohei Nomoto et al
EPI_ISL_1169045	Department of Infectious Diseases, Kobe Institute of Health	Department of Infectious Diseases, Kobe Institute of Health	Ryohei Nomoto et al
EPI_ISL_1169047	National Institute of Health Research and Development	RSUP Dr. Mohammad Hoesin Palembang Sumatera Selatan	Vivi Setiawaty et al
EPI_ISL_1169048	National Institute of Health Research and Development	BBTKLPP Banjarbaru, Kalimantan Selatan	Vivi Setiawaty et al
EPI_ISL_1169049	National Institute of Health Research and Development	RSUP Adam Malik Medan Sumatera Utara	Vivi Setiawaty et al
EPI_ISL_1169050	National Institute of Health Research and Development	National Institute of Health Research and Development	Hartanti Dian Ikawati et al
EPI_ISL_1169051	National Institute of Health Research and Development	National Institute of Health Research and Development	Kartika Dewi Puspa et al
EPI_ISL_1169052	National Institute of Health Research and Development	National Institute of Health Research and Development	Subangkit et al
EPI_ISL_1169053	National Institute of Health Research and Development	National Institute of Health Research and Development	Subangkit et al
EPI_ISL_1169054	National Institute of Health Research and Development	National Institute of Health Research and Development	Subangkit et al
EPI_ISL_1169055	National Institute of Health Research and Development	National Institute of Health Research and Development	Subangkit et al
EPI_ISL_1169056	National Institute of Health Research and Development	National Institute of Health Research and Development	Kartika Dewi Puspa et al
EPI_ISL_1169057	National Institute of Health Research and Development	National Institute of Health Research and Development	Arie Ardiansyah Nugraha et al
EPI_ISL_1169058	National Institute of Health Research and Development	National Institute of Health Research and Development	Arie Ardiansyah Nugraha et al
EPI_ISL_1169059	National Institute of Health Research and Development	National Institute of Health Research and Development	Hartanti Dian Ikawati et al
EPI_ISL_1169060	National Institute of Health Research and Development	National Institute of Health Research and Development	Hartanti Dian Ikawati et al
EPI_ISL_1169225	AMES Centro Polidiagnostico Strumentale S.r.l.	ASL Napoli 1 Centro	Giovanni Savarese et al
EPI_ISL_1169237	AMES Centro Polidiagnostico Strumentale S.r.l.	ASL Napoli 1 Centro	Giovanni Savarese et al
EPI_ISL_1169250	AMES Centro Polidiagnostico Strumentale S.r.l.	ASL Napoli 1 Centro	Giovanni Savarese et al
EPI_ISL_1169488	Genomics and Discovery, Respiratory Viruses Branch, Division of Viral Diseases, Centers for Disease Control and Prevention	MI - Michigan Department of Health and Human Services - Bureau of Laboratories	Krista Queen et al
EPI_ISL_1169489	Genomics and Discovery, Respiratory Viruses Branch, Division of Viral Diseases, Centers for Disease Control and Prevention	FL Bureau of Public Health Laboratories-Miami	Krista Queen et al
EPI_ISL_1169490	Genomics and Discovery, Respiratory Viruses Branch, Division of Viral Diseases, Centers for Disease Control and Prevention	OR State PHL-Virology/Immunology Section	Krista Queen et al
EPI_ISL_1169498	Genomics and Discovery, Respiratory Viruses Branch, Division of Viral Diseases, Centers for Disease Control and Prevention	OR State PHL-Virology/Immunology Section	Krista Queen et al
EPI_ISL_1169499	Genomics and Discovery, Respiratory Viruses Branch, Division of Viral Diseases, Centers for Disease Control and Prevention	Commonwealth Healthcare Center	Krista Queen et al
EPI_ISL_1169500	Genomics and Discovery, Respiratory Viruses Branch, Division of Viral Diseases, Centers for Disease Control and Prevention	WY Public Health Laboratory	Krista Queen et al
EPI_ISL_1169501	Genomics and Discovery, Respiratory Viruses Branch, Division of Viral Diseases, Centers for Disease Control and Prevention	SC Dept of Health and Env. Control-Bureau of Laboratories	Krista Queen et al
EPI_ISL_1169503	Genomics and Discovery, Respiratory Viruses Branch, Division of Viral Diseases, Centers for Disease Control and Prevention	MT Public Health Laboratory	Krista Queen et al
EPI_ISL_1169504	Genomics and Discovery, Respiratory Viruses Branch, Division of Viral Diseases, Centers for Disease Control and Prevention	Commonwealth Healthcare Center	Krista Queen et al
EPI_ISL_1169505	Genomics and Discovery, Respiratory Viruses Branch, Division of Viral Diseases, Centers for Disease Control and Prevention	Commonwealth Healthcare Center	Krista Queen et al
EPI_ISL_1169506	Genomics and Discovery, Respiratory Viruses Branch, Division of Viral Diseases, Centers for Disease Control and Prevention	Commonwealth Healthcare Center	Krista Queen et al
EPI_ISL_1169507	Genomics and Discovery, Respiratory Viruses Branch, Division of Viral Diseases, Centers for Disease Control and Prevention	Commonwealth Healthcare Center	Krista Queen et al
EPI_ISL_1169508	Genomics and Discovery, Respiratory Viruses Branch, Division of Viral Diseases, Centers for Disease Control and Prevention	Commonwealth Healthcare Center	Krista Queen et al
EPI_ISL_1169509	Genomics and Discovery, Respiratory Viruses Branch, Division of Viral Diseases, Centers for Disease Control and Prevention	Commonwealth Healthcare Center	Krista Queen et al
EPI_ISL_1169510	Genomics and Discovery, Respiratory Viruses Branch, Division of Viral Diseases, Centers for Disease Control and Prevention	Commonwealth Healthcare Center	Krista Queen et al
EPI_ISL_1169511	Genomics and Discovery, Respiratory Viruses Branch, Division of Viral Diseases, Centers for Disease Control and Prevention	Commonwealth Healthcare Center	Krista Queen et al
EPI_ISL_1169512	Genomics and Discovery, Respiratory Viruses Branch, Division of Viral Diseases, Centers for Disease Control and Prevention	Commonwealth Healthcare Center	Krista Queen et al
EPI_ISL_1169514	Genomics and Discovery, Respiratory Viruses Branch, Division of Viral Diseases, Centers for Disease Control and Prevention	Commonwealth Healthcare Center	Krista Queen et al
EPI_ISL_1169515	Genomics and Discovery, Respiratory Viruses Branch, Division of Viral Diseases, Centers for Disease Control and Prevention	Commonwealth Healthcare Center	Krista Queen et al
EPI_ISL_1169517	Genomics and Discovery, Respiratory Viruses Branch, Division of Viral Diseases, Centers for Disease Control and Prevention	Commonwealth Healthcare Center	Krista Queen et al
EPI_ISL_1169519	Genomics and Discovery, Respiratory Viruses Branch, Division of Viral Diseases, Centers for Disease Control and Prevention	Commonwealth Healthcare Center	Krista Queen et al
EPI_ISL_1169520	Genomics and Discovery, Respiratory Viruses Branch, Division of Viral Diseases, Centers for Disease Control and Prevention	Commonwealth Healthcare Center	Krista Queen et al
EPI_ISL_1169521	Genomics and Discovery, Respiratory Viruses Branch, Division of Viral Diseases, Centers for Disease Control and Prevention	Commonwealth Healthcare Center	Krista Queen et al
EPI_ISL_1169522	Genomics and Discovery, Respiratory Viruses Branch, Division of Viral Diseases, Centers for Disease Control and Prevention	Commonwealth Healthcare Center	Krista Queen et al
EPI_ISL_1169523	Genomics and Discovery, Respiratory Viruses Branch, Division of Viral Diseases, Centers for Disease Control and Prevention	Commonwealth Healthcare Center	Krista Queen et al
EPI_ISL_1169524	Genomics and Discovery, Respiratory Viruses Branch, Division of Viral Diseases, Centers for Disease Control and Prevention	Commonwealth Healthcare Center	Krista Queen et al
EPI_ISL_1169525	Genomics and Discovery, Respiratory Viruses Branch, Division of Viral Diseases, Centers for Disease Control and Prevention	Commonwealth Healthcare Center	Krista Queen et al
EPI_ISL_1169526	Genomics and Discovery, Respiratory Viruses Branch, Division of Viral Diseases, Centers for Disease Control and Prevention	Commonwealth Healthcare Center	Krista Queen et al
EPI_ISL_1169527	Genomics and Discovery, Respiratory Viruses Branch, Division of Viral Diseases, Centers for Disease Control and Prevention	Commonwealth Healthcare Center	Krista Queen et al
EPI_ISL_1169528	Genomics and Discovery, Respiratory Viruses Branch, Division of Viral Diseases, Centers for Disease Control and Prevention	Commonwealth Healthcare Center	Krista Queen et al
EPI_ISL_1169529	Genomics and Discovery, Respiratory Viruses Branch, Division of Viral Diseases, Centers for Disease Control and Prevention	Commonwealth Healthcare Center	Krista Queen et al
EPI_ISL_1169530	Genomics and Discovery, Respiratory Viruses Branch, Division of Viral Diseases, Centers for Disease Control and Prevention	Commonwealth Healthcare Center	Krista Queen et al
EPI_ISL_1169531	Genomics and Discovery, Respiratory Viruses Branch, Division of Viral Diseases, Centers for Disease Control and Prevention	Commonwealth Healthcare Center	Krista Queen et al
EPI_ISL_1169532	Genomics and Discovery, Respiratory Viruses Branch, Division of Viral Diseases, Centers for Disease Control and Prevention	Commonwealth Healthcare Center	Krista Queen et al
EPI_ISL_1169534	Genomics and Discovery, Respiratory Viruses Branch, Division of Viral Diseases, Centers for Disease Control and Prevention	Commonwealth Healthcare Center	Krista Queen et al
EPI_ISL_1169535	Genomics and Discovery, Respiratory Viruses Branch, Division of Viral Diseases, Centers for Disease Control and Prevention	Commonwealth Healthcare Center	Krista Queen et al
EPI_ISL_1169536	Genomics and Discovery, Respiratory Viruses Branch, Division of Viral Diseases, Centers for Disease Control and Prevention	Commonwealth Healthcare Center	Krista Queen et al
EPI_ISL_1169537	Genomics and Discovery, Respiratory Viruses Branch, Division of Viral Diseases, Centers for Disease Control and Prevention	Commonwealth Healthcare Center	Krista Queen et al
EPI_ISL_1169538	Genomics and Discovery, Respiratory Viruses Branch, Division of Viral Diseases, Centers for Disease Control and Prevention	Commonwealth Healthcare Center	Krista Queen et al
EPI_ISL_1169539	Genomics and Discovery, Respiratory Viruses Branch, Division of Viral Diseases, Centers for Disease Control and Prevention	Commonwealth Healthcare Center	Krista Queen et al
EPI_ISL_1169540	Genomics and Discovery, Respiratory Viruses Branch, Division of Viral Diseases, Centers for Disease Control and Prevention	Commonwealth Healthcare Center	Krista Queen et al
EPI_ISL_1169541	Genomics and Discovery, Respiratory Viruses Branch, Division of Viral Diseases, Centers for Disease Control and Prevention	Commonwealth Healthcare Center	Krista Queen et al
EPI_ISL_1169543	Genomics and Discovery, Respiratory Viruses Branch, Division of Viral Diseases, Centers for Disease Control and Prevention	Commonwealth Healthcare Center	Krista Queen et al
EPI_ISL_1169545	Genomics and Discovery, Respiratory Viruses Branch, Division of Viral Diseases, Centers for Disease Control and Prevention	MN PHL Division, Minnesota Department of Health	Krista Queen et al
EPI_ISL_1169546	Genomics and Discovery, Respiratory Viruses Branch, Division of Viral Diseases, Centers for Disease Control and Prevention	MN PHL Division, Minnesota Department of Health	Krista Queen et al
EPI_ISL_1169547	Genomics and Discovery, Respiratory Viruses Branch, Division of Viral Diseases, Centers for Disease Control and Prevention	MN PHL Division, Minnesota Department of Health	Krista Queen et al
EPI_ISL_1169548	Genomics and Discovery, Respiratory Viruses Branch, Division of Viral Diseases, Centers for Disease Control and Prevention	MN PHL Division, Minnesota Department of Health	Krista Queen et al
EPI_ISL_1169549	Genomics and Discovery, Respiratory Viruses Branch, Division of Viral Diseases, Centers for Disease Control and Prevention	Commonwealth Healthcare Center	Krista Queen et al
EPI_ISL_1169550	Genomics and Discovery, Respiratory Viruses Branch, Division of Viral Diseases, Centers for Disease Control and Prevention	MN PHL Division, Minnesota Department of Health	Krista Queen et al
EPI_ISL_1169551	Genomics and Discovery, Respiratory Viruses Branch, Division of Viral Diseases, Centers for Disease Control and Prevention	MN PHL Division, Minnesota Department of Health	Krista Queen et al
EPI_ISL_1169552	Genomics and Discovery, Respiratory Viruses Branch, Division of Viral Diseases, Centers for Disease Control and Prevention	MN PHL Division, Minnesota Department of Health	Krista Queen et al
EPI_ISL_1169553	Genomics and Discovery, Respiratory Viruses Branch, Division of Viral Diseases, Centers for Disease Control and Prevention	MN PHL Division, Minnesota Department of Health	Krista Queen et al
EPI_ISL_1169554	Genomics and Discovery, Respiratory Viruses Branch, Division of Viral Diseases, Centers for Disease Control and Prevention	MN PHL Division, Minnesota Department of Health	Krista Queen et al
EPI_ISL_1169555	Genomics and Discovery, Respiratory Viruses Branch, Division of Viral Diseases, Centers for Disease Control and Prevention	MN PHL Division, Minnesota Department of Health	Krista Queen et al
EPI_ISL_1169557	Genomics and Discovery, Respiratory Viruses Branch, Division of Viral Diseases, Centers for Disease Control and Prevention	MN PHL Division, Minnesota Department of Health	Krista Queen et al
EPI_ISL_1169558	Genomics and Discovery, Respiratory Viruses Branch, Division of Viral Diseases, Centers for Disease Control and Prevention	MN PHL Division, Minnesota Department of Health	Krista Queen et al
EPI_ISL_1169559	Genomics and Discovery, Respiratory Viruses Branch, Division of Viral Diseases, Centers for Disease Control and Prevention	MN PHL Division, Minnesota Department of Health	Krista Queen et al
EPI_ISL_1169560	Genomics and Discovery, Respiratory Viruses Branch, Division of Viral Diseases, Centers for Disease Control and Prevention	MN PHL Division, Minnesota Department of Health	Krista Queen et al
EPI_ISL_1169561	Genomics and Discovery, Respiratory Viruses Branch, Division of Viral Diseases, Centers for Disease Control and Prevention	MN PHL Division, Minnesota Department of Health	Krista Queen et al
EPI_ISL_1169562	Institute for Systems Biology	Swedish Medical Center, Seattle, WA, USA	Jason D. Goldman et al
EPI_ISL_1169563	Institute for Systems Biology	Swedish Medical Center, Seattle, WA, USA	Jason D. Goldman et al
EPI_ISL_1169566	Institute for Systems Biology	Swedish Medical Center, Seattle, WA, USA	Jason D. Goldman et al
EPI_ISL_1169568	Institute for Systems Biology	Swedish Medical Center, Seattle, WA, USA	Jason D. Goldman et al
EPI_ISL_1169571	Institute for Systems Biology	Swedish Medical Center, Seattle, WA, USA	Jason D. Goldman et al
EPI_ISL_1169590	Santa Clara County Public Health Laboratory	Santa Clara County Public Health Laboratory	Santa Clara County Public Health Department et al
EPI_ISL_1169591	Santa Clara County Public Health Laboratory	Santa Clara County Public Health Laboratory	Santa Clara County Public Health Department et al
EPI_ISL_1169592	Santa Clara County Public Health Laboratory	Santa Clara County Public Health Laboratory	Santa Clara County Public Health Department et al
EPI_ISL_1169593	Santa Clara County Public Health Laboratory	Santa Clara County Public Health Laboratory	Santa Clara County Public Health Department et al
EPI_ISL_1169597	Santa Clara County Public Health Laboratory	Santa Clara County Public Health Laboratory	Santa Clara County Public Health Department et al
EPI_ISL_1169598	Santa Clara County Public Health Laboratory	Santa Clara County Public Health Laboratory	Santa Clara County Public Health Department et al
EPI_ISL_1169600	Santa Clara County Public Health Laboratory	Santa Clara County Public Health Laboratory	Santa Clara County Public Health Department et al
EPI_ISL_1169754	Colorado Department of Public Health and Environment	Colorado Department of Public Health and Environment	Laura Bankers et al
EPI_ISL_1169758	Colorado Department of Public Health and Environment	Colorado Department of Public Health and Environment	Laura Bankers et al
EPI_ISL_1169826	Nevada State Public Health Laboratory	Nevada State Public Health Laboratory	Andrew Gorzalski et al
EPI_ISL_1169828	Nevada State Public Health Laboratory	Nevada State Public Health Laboratory	Andrew Gorzalski et al
EPI_ISL_1169829	Nevada State Public Health Laboratory	Nevada State Public Health Laboratory	Andrew Gorzalski et al
EPI_ISL_1169830	Nevada State Public Health Laboratory	Nevada State Public Health Laboratory	Andrew Gorzalski et al
EPI_ISL_1169831	Nevada State Public Health Laboratory	Nevada State Public Health Laboratory	Andrew Gorzalski et al
EPI_ISL_1169832	Nevada State Public Health Laboratory	Nevada State Public Health Laboratory	Andrew Gorzalski et al
EPI_ISL_1169833	Nevada State Public Health Laboratory	Nevada State Public Health Laboratory	Andrew Gorzalski et al
EPI_ISL_1169834	Nevada State Public Health Laboratory	Nevada State Public Health Laboratory	Andrew Gorzalski et al
EPI_ISL_1169836	Nevada State Public Health Laboratory	Nevada State Public Health Laboratory	Andrew Gorzalski et al
EPI_ISL_1169838	Nevada State Public Health Laboratory	Nevada State Public Health Laboratory	Andrew Gorzalski et al
EPI_ISL_1169839	Nevada State Public Health Laboratory	Nevada State Public Health Laboratory	Andrew Gorzalski et al
EPI_ISL_1169840	Nevada State Public Health Laboratory	Nevada State Public Health Laboratory	Andrew Gorzalski et al
EPI_ISL_1169841	Nevada State Public Health Laboratory	Nevada State Public Health Laboratory	Andrew Gorzalski et al
EPI_ISL_1169844	Nevada State Public Health Laboratory	Nevada State Public Health Laboratory	Andrew Gorzalski et al
EPI_ISL_1169846	Nevada State Public Health Laboratory	Nevada State Public Health Laboratory	Andrew Gorzalski et al
EPI_ISL_1169847	Nevada State Public Health Laboratory	Nevada State Public Health Laboratory	Andrew Gorzalski et al
EPI_ISL_1169848	Nevada State Public Health Laboratory	Nevada State Public Health Laboratory	Andrew Gorzalski et al
EPI_ISL_1169849	Nevada State Public Health Laboratory	Nevada State Public Health Laboratory	Andrew Gorzalski et al
EPI_ISL_1169850	Nevada State Public Health Laboratory	Nevada State Public Health Laboratory	Andrew Gorzalski et al
EPI_ISL_1169851	Nevada State Public Health Laboratory	Nevada State Public Health Laboratory	Andrew Gorzalski et al
EPI_ISL_1169853	Hospital Universitari Vall d'Hebron	Hospital Universitari Joan XXIII de Tarragona	Cristina Andrés et al
EPI_ISL_1169854	Hospital Universitari Vall d'Hebron	Hospital Universitari Joan XXIII de Tarragona	Cristina Andrés et al
EPI_ISL_1169855	Hospital Universitari Vall d'Hebron	Hospital Universitari Joan XXIII de Tarragona	Cristina Andrés et al
EPI_ISL_1169856	Hospital Universitari Vall d'Hebron	Hospital Universitari Joan XXIII de Tarragona	Cristina Andrés et al
EPI_ISL_1169857	Hospital Universitari Vall d'Hebron	Hospital Universitari Joan XXIII de Tarragona	Cristina Andrés et al
EPI_ISL_1169858	Hospital Universitari Vall d'Hebron	Hospital Universitari Joan XXIII de Tarragona	Cristina Andrés et al
EPI_ISL_1169859	Hospital Universitari Vall d'Hebron	Hospital Universitari Joan XXIII de Tarragona	Cristina Andrés et al
EPI_ISL_1169860	Hospital Universitari Vall d'Hebron	Hospital Universitari Vall d'Hebron - Vall d'Hebron Institut de Rercerca	Cristina Andrés et al
EPI_ISL_1169861	Hospital Universitari Vall d'Hebron	Hospital Universitari Joan XXIII de Tarragona	Cristina Andrés et al
EPI_ISL_1169862	Hospital Universitari Vall d'Hebron	Hospital Universitari Joan XXIII de Tarragona	Cristina Andrés et al
EPI_ISL_1169865	Hospital Universitari Vall d'Hebron	Hospital Universitari Arnau de Vilanova	Cristina Andrés et al
EPI_ISL_1169866	Hospital Universitari Vall d'Hebron	Hospital Universitari Arnau de Vilanova	Cristina Andrés et al
EPI_ISL_1169867	Hospital Universitari Vall d'Hebron	Hospital Universitari Vall d'Hebron - Vall d'Hebron Institut de Rercerca	Cristina Andrés et al
EPI_ISL_1169868	Hospital Universitari Vall d'Hebron	Hospital Universitari Arnau de Vilanova	Cristina Andrés et al
EPI_ISL_1169869	Hospital Universitari Vall d'Hebron	Hospital Universitari Joan XXIII de Tarragona	Cristina Andrés et al
EPI_ISL_1169870	Hospital Universitari Vall d'Hebron	Hospital Universitari Vall d'Hebron - Vall d'Hebron Institut de Rercerca	Cristina Andrés et al
EPI_ISL_1169871	Hospital Universitari Vall d'Hebron	Hospital Universitari Vall d'Hebron - Vall d'Hebron Institut de Rercerca	Cristina Andrés et al
EPI_ISL_1169872	Hospital Universitari Vall d'Hebron	Hospital Universitari Vall d'Hebron - Vall d'Hebron Institut de Rercerca	Cristina Andrés et al
EPI_ISL_1169873	Hospital Universitari Vall d'Hebron	Hospital Universitari Vall d'Hebron - Vall d'Hebron Institut de Rercerca	Cristina Andrés et al
EPI_ISL_1169874	Hospital Universitari Vall d'Hebron	Hospital Universitari Vall d'Hebron - Vall d'Hebron Institut de Rercerca	Cristina Andrés et al
EPI_ISL_1169875	Hospital Universitari Vall d'Hebron	Hospital Universitari Arnau de Vilanova	Cristina Andrés et al
EPI_ISL_1169876	Hospital Universitari Vall d'Hebron	Hospital Universitari Arnau de Vilanova	Cristina Andrés et al
EPI_ISL_1169877	Hospital Universitari Vall d'Hebron	Hospital Universitari Arnau de Vilanova	Cristina Andrés et al
EPI_ISL_1169878	Hospital Universitari Vall d'Hebron	Hospital Universitari Arnau de Vilanova	Cristina Andrés et al
EPI_ISL_1169879	Hospital Universitari Vall d'Hebron	Hospital Universitari Arnau de Vilanova	Cristina Andrés et al
EPI_ISL_1169880	Hospital Universitari Vall d'Hebron	Hospital Universitari Arnau de Vilanova	Cristina Andrés et al
EPI_ISL_1169881	Hospital Universitari Vall d'Hebron	Hospital Universitari Joan XXIII de Tarragona	Cristina Andrés et al
EPI_ISL_1169882	Hospital Universitari Vall d'Hebron	Hospital Universitari Joan XXIII de Tarragona	Cristina Andrés et al
EPI_ISL_1169883	INMI Lazzaro Spallanzani IRCCS	INMI Lazzaro Spallanzani IRCCS	CEM Gruber et al
EPI_ISL_1169884	INMI Lazzaro Spallanzani IRCCS	INMI Lazzaro Spallanzani IRCCS	F Messina et al
EPI_ISL_1169886	INMI Lazzaro Spallanzani IRCCS	INMI Lazzaro Spallanzani IRCCS	B Bartolini et al
EPI_ISL_1169887	INMI Lazzaro Spallanzani IRCCS	San Gallicano Dermatological Institute I.F.O.	E Giombini et al
EPI_ISL_1169889	INMI Lazzaro Spallanzani IRCCS	San Gallicano Dermatological Institute I.F.O.	CEM Gruber et al
EPI_ISL_1169890	INMI Lazzaro Spallanzani IRCCS	Laboratorio Genzano - ASL RM 6	O Butera et al
EPI_ISL_1169891	INMI Lazzaro Spallanzani IRCCS	Synlab Lazio S.r.l.	F Messina et al
EPI_ISL_1169894	Istituto Zooprofilattico Sperimentale dell’Abruzzo e Molise “G. Caporale”	Istituto Zooprofilattico Sperimentale Umbria e Marche Togo Rosati	Biagetti M. et al
EPI_ISL_1169905	Dipartimento di Biotecnologie Mediche	UOC Microbiologia e Virologia, Azienda Ospedaliera Universitaria Senese, Siena, Italy	Maria Grazia Cusi et al
EPI_ISL_1169906	Dipartimento di Biotecnologie Mediche	UOC Microbiologia e Virologia, Azienda Ospedaliera Universitaria Senese, Siena, Italy	Maria Grazia Cusi et al
EPI_ISL_1169908	Dipartimento di Biotecnologie Mediche	UOC Microbiologia e Virologia, Azienda Ospedaliera Universitaria Senese, Siena, Italy	Maria Grazia Cusi et al
EPI_ISL_1169909	Dipartimento di Biotecnologie Mediche	UOC Microbiologia e Virologia, Azienda Ospedaliera Universitaria Senese, Siena, Italy	Maria Grazia Cusi et al
EPI_ISL_1169910	Dipartimento di Biotecnologie Mediche	UOC Microbiologia e Virologia, Azienda Ospedaliera Universitaria Senese, Siena, Italy	Maria Grazia Cusi et al
EPI_ISL_1169911	Dipartimento di Biotecnologie Mediche	UOC Microbiologia e Virologia, Azienda Ospedaliera Universitaria Senese, Siena, Italy	Maria Grazia Cusi et al
EPI_ISL_1169914	NPHL COVID-19 Response Team	Nebraska Public Health Laboratory	NPHL COVID-19 Response Team et al
EPI_ISL_1169916	NPHL COVID-19 Response Team	Nebraska Public Health Laboratory	NPHL COVID-19 Response Team et al
EPI_ISL_1169918	NPHL COVID-19 Response Team	Nebraska Public Health Laboratory	NPHL COVID-19 Response Team et al
EPI_ISL_1169919	HIV Molecular Laboratory, Ethiopian Public Health Institute	HIV Molecular Laboratory, Ethiopian Public Health Institute	Weldemariam et al
EPI_ISL_1169920	Cruces University Hospital	Galdakao University Hospital	Ana Gual-de-Torrella et al
EPI_ISL_1169962	Wyoming Public Health Laboratory	Wyoming Public Health Laboratory	Jim Mildenberger et al
EPI_ISL_1169963	Wyoming Public Health Laboratory	Wyoming Public Health Laboratory	Jim Mildenberger et al
EPI_ISL_1169964	Wyoming Public Health Laboratory	Wyoming Public Health Laboratory	Jim Mildenberger et al
EPI_ISL_1169965	Wyoming Public Health Laboratory	Wyoming Public Health Laboratory	Jim Mildenberger et al
EPI_ISL_1169966	Wyoming Public Health Laboratory	Wyoming Public Health Laboratory	Jim Mildenberger et al
EPI_ISL_1169967	Wyoming Public Health Laboratory	Wyoming Public Health Laboratory	Jim Mildenberger et al
EPI_ISL_1169968	Wyoming Public Health Laboratory	Wyoming Public Health Laboratory	Jim Mildenberger et al
EPI_ISL_1169969	Wyoming Public Health Laboratory	Wyoming Public Health Laboratory	Jim Mildenberger et al
EPI_ISL_1169970	Wyoming Public Health Laboratory	Wyoming Public Health Laboratory	Jim Mildenberger et al
EPI_ISL_1169972	Wyoming Public Health Laboratory	Wyoming Public Health Laboratory	Jim Mildenberger et al
EPI_ISL_1169973	Wyoming Public Health Laboratory	Wyoming Public Health Laboratory	Jim Mildenberger et al
EPI_ISL_1169974	Wyoming Public Health Laboratory	Wyoming Public Health Laboratory	Jim Mildenberger et al
EPI_ISL_1169975	Ministry of Health Turkey	Ministry of Health Turkey	Fatma Bayrakdar et al
EPI_ISL_1169976	Ministry of Health Turkey	Ministry of Health Turkey	Fatma Bayrakdar et al
EPI_ISL_1169977	Ministry of Health Turkey	Ministry of Health Turkey	Fatma Bayrakdar et al
EPI_ISL_1169978	Ministry of Health Turkey	Ministry of Health Turkey	Fatma Bayrakdar et al
EPI_ISL_1169979	Ministry of Health Turkey	Ministry of Health Turkey	Fatma Bayrakdar et al
EPI_ISL_1169980	Ministry of Health Turkey	Ministry of Health Turkey	Fatma Bayrakdar et al
EPI_ISL_1169981	Ministry of Health Turkey	Ministry of Health Turkey	Fatma Bayrakdar et al
EPI_ISL_1169982	Ministry of Health Turkey	Ministry of Health Turkey	Fatma Bayrakdar et al
EPI_ISL_1169983	Ministry of Health Turkey	Ministry of Health Turkey	Fatma Bayrakdar et al
EPI_ISL_1169984	Ministry of Health Turkey	Ministry of Health Turkey	Fatma Bayrakdar et al
EPI_ISL_1169985	Ministry of Health Turkey	Ministry of Health Turkey	Fatma Bayrakdar et al
EPI_ISL_1169986	Ministry of Health Turkey	Ministry of Health Turkey	Fatma Bayrakdar et al
EPI_ISL_1169987	Ministry of Health Turkey	Ministry of Health Turkey	Fatma Bayrakdar et al
EPI_ISL_1169988	Ministry of Health Turkey	Ministry of Health Turkey	Fatma Bayrakdar et al
EPI_ISL_1169989	Ministry of Health Turkey	Ministry of Health Turkey	Fatma Bayrakdar et al
EPI_ISL_1169990	Ministry of Health Turkey	Ministry of Health Turkey	Fatma Bayrakdar et al
EPI_ISL_1169991	Ministry of Health Turkey	Ministry of Health Turkey	Fatma Bayrakdar et al
EPI_ISL_1169992	Ministry of Health Turkey	Ministry of Health Turkey	Fatma Bayrakdar et al
EPI_ISL_1169993	Ministry of Health Turkey	Ministry of Health Turkey	Fatma Bayrakdar et al
EPI_ISL_1169994	Ministry of Health Turkey	Ministry of Health Turkey	Fatma Bayrakdar et al
EPI_ISL_1169995	Ministry of Health Turkey	Ministry of Health Turkey	Fatma Bayrakdar et al
EPI_ISL_1169996	Ministry of Health Turkey	Ministry of Health Turkey	Fatma Bayrakdar et al
EPI_ISL_1169997	Ministry of Health Turkey	Ministry of Health Turkey	Fatma Bayrakdar et al
EPI_ISL_1169998	Ministry of Health Turkey	Ministry of Health Turkey	Fatma Bayrakdar et al
EPI_ISL_1169999	Ministry of Health Turkey	Ministry of Health Turkey	Fatma Bayrakdar et al
EPI_ISL_1170000	Ministry of Health Turkey	Ministry of Health Turkey	Fatma Bayrakdar et al
EPI_ISL_1170001	Ministry of Health Turkey	Ministry of Health Turkey	Fatma Bayrakdar et al
EPI_ISL_1170002	Ministry of Health Turkey	Ministry of Health Turkey	Fatma Bayrakdar et al
EPI_ISL_1170003	Ministry of Health Turkey	Ministry of Health Turkey	Fatma Bayrakdar et al
EPI_ISL_1170004	Ministry of Health Turkey	Ministry of Health Turkey	Fatma Bayrakdar et al
EPI_ISL_1170005	Ministry of Health Turkey	Ministry of Health Turkey	Fatma Bayrakdar et al
EPI_ISL_1170006	Ministry of Health Turkey	Ministry of Health Turkey	Fatma Bayrakdar et al
EPI_ISL_1170007	Ministry of Health Turkey	Ministry of Health Turkey	Fatma Bayrakdar et al
EPI_ISL_1170008	Ministry of Health Turkey	Ministry of Health Turkey	Fatma Bayrakdar et al
EPI_ISL_1170009	Ministry of Health Turkey	Ministry of Health Turkey	Fatma Bayrakdar et al
EPI_ISL_1170010	Ministry of Health Turkey	Ministry of Health Turkey	Fatma Bayrakdar et al
EPI_ISL_1170011	Ministry of Health Turkey	Ministry of Health Turkey	Fatma Bayrakdar et al
EPI_ISL_1170012	Ministry of Health Turkey	Ministry of Health Turkey	Fatma Bayrakdar et al
EPI_ISL_1170013	Ministry of Health Turkey	Ministry of Health Turkey	Fatma Bayrakdar et al
EPI_ISL_1170014	Ministry of Health Turkey	Ministry of Health Turkey	Fatma Bayrakdar et al
EPI_ISL_1170015	Ministry of Health Turkey	Ministry of Health Turkey	Fatma Bayrakdar et al
EPI_ISL_1170016	Ministry of Health Turkey	Ministry of Health Turkey	Fatma Bayrakdar et al
EPI_ISL_1170017	Ministry of Health Turkey	Ministry of Health Turkey	Fatma Bayrakdar et al
EPI_ISL_1170018	Ministry of Health Turkey	Ministry of Health Turkey	Fatma Bayrakdar et al
EPI_ISL_1170019	Ministry of Health Turkey	Ministry of Health Turkey	Fatma Bayrakdar et al
EPI_ISL_1170020	Ministry of Health Turkey	Ministry of Health Turkey	Fatma Bayrakdar et al
EPI_ISL_1170021	Ministry of Health Turkey	Ministry of Health Turkey	Fatma Bayrakdar et al
EPI_ISL_1170022	Ministry of Health Turkey	Ministry of Health Turkey	Fatma Bayrakdar et al
EPI_ISL_1170023	Ministry of Health Turkey	Ministry of Health Turkey	Fatma Bayrakdar et al
EPI_ISL_1170024	Ministry of Health Turkey	Ministry of Health Turkey	Fatma Bayrakdar et al
EPI_ISL_1170025	Ministry of Health Turkey	Ministry of Health Turkey	Fatma Bayrakdar et al
EPI_ISL_1170026	Ministry of Health Turkey	Ministry of Health Turkey	Fatma Bayrakdar et al
EPI_ISL_1170027	Ministry of Health Turkey	Ministry of Health Turkey	Fatma Bayrakdar et al
EPI_ISL_1170028	Ministry of Health Turkey	Ministry of Health Turkey	Fatma Bayrakdar et al
EPI_ISL_1170029	Ministry of Health Turkey	Ministry of Health Turkey	Fatma Bayrakdar et al
EPI_ISL_1170030	Ministry of Health Turkey	Ministry of Health Turkey	Fatma Bayrakdar et al
EPI_ISL_1170031	Ministry of Health Turkey	Ministry of Health Turkey	Fatma Bayrakdar et al
EPI_ISL_1170032	Ministry of Health Turkey	Ministry of Health Turkey	Fatma Bayrakdar et al
EPI_ISL_1170033	Ministry of Health Turkey	Ministry of Health Turkey	Fatma Bayrakdar et al
EPI_ISL_1170034	Ministry of Health Turkey	Ministry of Health Turkey	Fatma Bayrakdar et al
EPI_ISL_1170035	Ministry of Health Turkey	Ministry of Health Turkey	Fatma Bayrakdar et al
EPI_ISL_1170036	Ministry of Health Turkey	Ministry of Health Turkey	Fatma Bayrakdar et al
EPI_ISL_1170037	Ministry of Health Turkey	Ministry of Health Turkey	Fatma Bayrakdar et al
EPI_ISL_1170038	Ministry of Health Turkey	Ministry of Health Turkey	Fatma Bayrakdar et al
EPI_ISL_1170039	Ministry of Health Turkey	Ministry of Health Turkey	Fatma Bayrakdar et al
EPI_ISL_1170040	Ministry of Health Turkey	Ministry of Health Turkey	Fatma Bayrakdar et al
EPI_ISL_1170042	Ministry of Health Turkey	Ministry of Health Turkey	Fatma Bayrakdar et al
EPI_ISL_1170043	Ministry of Health Turkey	Ministry of Health Turkey	Fatma Bayrakdar et al
EPI_ISL_1170044	Ministry of Health Turkey	Ministry of Health Turkey	Fatma Bayrakdar et al
EPI_ISL_1170045	Ministry of Health Turkey	Ministry of Health Turkey	Fatma Bayrakdar et al
EPI_ISL_1170046	Ministry of Health Turkey	Ministry of Health Turkey	Fatma Bayrakdar et al
EPI_ISL_1170047	Ministry of Health Turkey	Ministry of Health Turkey	Fatma Bayrakdar et al
EPI_ISL_1170048	Ministry of Health Turkey	Ministry of Health Turkey	Fatma Bayrakdar et al
EPI_ISL_1170049	Ministry of Health Turkey	Ministry of Health Turkey	Fatma Bayrakdar et al
EPI_ISL_1170051	Ministry of Health Turkey	Ministry of Health Turkey	Fatma Bayrakdar et al
EPI_ISL_1170052	Ministry of Health Turkey	Ministry of Health Turkey	Fatma Bayrakdar et al
EPI_ISL_1170053	Ministry of Health Turkey	Ministry of Health Turkey	Fatma Bayrakdar et al
EPI_ISL_1170054	Ministry of Health Turkey	Ministry of Health Turkey	Fatma Bayrakdar et al
EPI_ISL_1170055	Ministry of Health Turkey	Ministry of Health Turkey	Fatma Bayrakdar et al
EPI_ISL_1170057	Ministry of Health Turkey	Ministry of Health Turkey	Fatma Bayrakdar et al
EPI_ISL_1170058	Ministry of Health Turkey	Ministry of Health Turkey	Fatma Bayrakdar et al
EPI_ISL_1170059	Ministry of Health Turkey	Ministry of Health Turkey	Fatma Bayrakdar et al
EPI_ISL_1170060	Ministry of Health Turkey	Ministry of Health Turkey	Fatma Bayrakdar et al
EPI_ISL_1170061	Ministry of Health Turkey	Ministry of Health Turkey	Fatma Bayrakdar et al
EPI_ISL_1170062	Ministry of Health Turkey	Ministry of Health Turkey	Fatma Bayrakdar et al
EPI_ISL_1170063	Ministry of Health Turkey	Ministry of Health Turkey	Fatma Bayrakdar et al
EPI_ISL_1170064	Ministry of Health Turkey	Ministry of Health Turkey	Fatma Bayrakdar et al
EPI_ISL_1170065	Ministry of Health Turkey	Ministry of Health Turkey	Fatma Bayrakdar et al
EPI_ISL_1170066	Ministry of Health Turkey	Ministry of Health Turkey	Fatma Bayrakdar et al
EPI_ISL_1170068	Ministry of Health Turkey	Ministry of Health Turkey	Fatma Bayrakdar et al
EPI_ISL_1170069	Ministry of Health Turkey	Ministry of Health Turkey	Fatma Bayrakdar et al
EPI_ISL_1170070	Ministry of Health Turkey	Ministry of Health Turkey	Fatma Bayrakdar et al
EPI_ISL_1170071	Ministry of Health Turkey	Ministry of Health Turkey	Fatma Bayrakdar et al
EPI_ISL_1170073	Ministry of Health Turkey	Ministry of Health Turkey	Fatma Bayrakdar et al
EPI_ISL_1170074	Ministry of Health Turkey	Ministry of Health Turkey	Fatma Bayrakdar et al
EPI_ISL_1170075	Ministry of Health Turkey	Ministry of Health Turkey	Fatma Bayrakdar et al
EPI_ISL_1170076	Ministry of Health Turkey	Ministry of Health Turkey	Fatma Bayrakdar et al
EPI_ISL_1170078	Ministry of Health Turkey	Ministry of Health Turkey	Fatma Bayrakdar et al
EPI_ISL_1170079	Ministry of Health Turkey	Ministry of Health Turkey	Fatma Bayrakdar et al
EPI_ISL_1170080	Ministry of Health Turkey	Ministry of Health Turkey	Fatma Bayrakdar et al
EPI_ISL_1170082	Ministry of Health Turkey	Ministry of Health Turkey	Fatma Bayrakdar et al
EPI_ISL_1170083	Ministry of Health Turkey	Ministry of Health Turkey	Fatma Bayrakdar et al
EPI_ISL_1170084	Ministry of Health Turkey	Ministry of Health Turkey	Fatma Bayrakdar et al
EPI_ISL_1170088	Ministry of Health Turkey	Ministry of Health Turkey	Fatma Bayrakdar et al
EPI_ISL_1170089	Ministry of Health Turkey	Ministry of Health Turkey	Fatma Bayrakdar et al
EPI_ISL_1170090	Ministry of Health Turkey	Ministry of Health Turkey	Fatma Bayrakdar et al
EPI_ISL_1170091	Ministry of Health Turkey	Ministry of Health Turkey	Fatma Bayrakdar et al
EPI_ISL_1170092	Ministry of Health Turkey	Ministry of Health Turkey	Fatma Bayrakdar et al
EPI_ISL_1170093	Ministry of Health Turkey	Ministry of Health Turkey	Fatma Bayrakdar et al
EPI_ISL_1170094	Ministry of Health Turkey	Ministry of Health Turkey	Fatma Bayrakdar et al
EPI_ISL_1170095	Ministry of Health Turkey	Ministry of Health Turkey	Fatma Bayrakdar et al
EPI_ISL_1170096	Ministry of Health Turkey	Ministry of Health Turkey	Fatma Bayrakdar et al
EPI_ISL_1170097	Ministry of Health Turkey	Ministry of Health Turkey	Fatma Bayrakdar et al
EPI_ISL_1170098	Ministry of Health Turkey	Ministry of Health Turkey	Fatma Bayrakdar et al
EPI_ISL_1170099	Ministry of Health Turkey	Ministry of Health Turkey	Fatma Bayrakdar et al
EPI_ISL_1170100	Ministry of Health Turkey	Ministry of Health Turkey	Fatma Bayrakdar et al
EPI_ISL_1170101	Ministry of Health Turkey	Ministry of Health Turkey	Fatma Bayrakdar et al
EPI_ISL_1170102	Ministry of Health Turkey	Ministry of Health Turkey	Fatma Bayrakdar et al
EPI_ISL_1170103	Ministry of Health Turkey	Ministry of Health Turkey	Fatma Bayrakdar et al
EPI_ISL_1170104	Ministry of Health Turkey	Ministry of Health Turkey	Fatma Bayrakdar et al
EPI_ISL_1170105	Ministry of Health Turkey	Ministry of Health Turkey	Fatma Bayrakdar et al
EPI_ISL_1170106	Ministry of Health Turkey	Ministry of Health Turkey	Fatma Bayrakdar et al
EPI_ISL_1170107	Ministry of Health Turkey	Ministry of Health Turkey	Fatma Bayrakdar et al
EPI_ISL_1170108	Ministry of Health Turkey	Ministry of Health Turkey	Fatma Bayrakdar et al
EPI_ISL_1170109	Ministry of Health Turkey	Ministry of Health Turkey	Fatma Bayrakdar et al
EPI_ISL_1170110	Ministry of Health Turkey	Ministry of Health Turkey	Fatma Bayrakdar et al
EPI_ISL_1170111	Ministry of Health Turkey	Ministry of Health Turkey	Fatma Bayrakdar et al
EPI_ISL_1170112	Ministry of Health Turkey	Ministry of Health Turkey	Fatma Bayrakdar et al
EPI_ISL_1170113	Ministry of Health Turkey	Ministry of Health Turkey	Fatma Bayrakdar et al
EPI_ISL_1170114	Ministry of Health Turkey	Ministry of Health Turkey	Fatma Bayrakdar et al
EPI_ISL_1170115	Ministry of Health Turkey	Ministry of Health Turkey	Fatma Bayrakdar et al
EPI_ISL_1170116	Ministry of Health Turkey	Ministry of Health Turkey	Fatma Bayrakdar et al
EPI_ISL_1170117	Ministry of Health Turkey	Ministry of Health Turkey	Fatma Bayrakdar et al
EPI_ISL_1170118	Ministry of Health Turkey	Ministry of Health Turkey	Fatma Bayrakdar et al
EPI_ISL_1170119	Ministry of Health Turkey	Ministry of Health Turkey	Fatma Bayrakdar et al
EPI_ISL_1170120	Ministry of Health Turkey	Ministry of Health Turkey	Fatma Bayrakdar et al
EPI_ISL_1170121	Ministry of Health Turkey	Ministry of Health Turkey	Fatma Bayrakdar et al
EPI_ISL_1170122	Ministry of Health Turkey	Ministry of Health Turkey	Fatma Bayrakdar et al
EPI_ISL_1170123	Ministry of Health Turkey	Ministry of Health Turkey	Fatma Bayrakdar et al
EPI_ISL_1170124	Ministry of Health Turkey	Ministry of Health Turkey	Fatma Bayrakdar et al
EPI_ISL_1170125	Ministry of Health Turkey	Ministry of Health Turkey	Fatma Bayrakdar et al
EPI_ISL_1170126	Instituto Nacional de Saude (INSA)	Instituto Nacional de Saude (INSA)	Borges et al et al
EPI_ISL_1170127	Instituto Nacional de Saude (INSA) and Institute of Biomedicine (iBiMed), Universidade de Aveiro	Instituto Nacional de Saude (INSA)	Borges et al et al
EPI_ISL_1170128	Instituto Nacional de Saude (INSA) and Institute of Biomedicine (iBiMed), Universidade de Aveiro	Instituto Nacional de Saude (INSA)	Borges et al et al
EPI_ISL_1170129	Instituto Nacional de Saude (INSA) and Institute of Biomedicine (iBiMed), Universidade de Aveiro	Instituto Nacional de Saude (INSA)	Borges et al et al
EPI_ISL_1170130	Instituto Nacional de Saude (INSA) and Institute of Biomedicine (iBiMed), Universidade de Aveiro	Instituto Nacional de Saude (INSA)	Borges et al et al
EPI_ISL_1170131	Instituto Nacional de Saude (INSA)	Instituto Nacional de Saude (INSA)	Borges et al et al
EPI_ISL_1170132	Instituto Nacional de Saude (INSA)	Instituto Nacional de Saude (INSA)	Borges et al et al
EPI_ISL_1170133	Instituto Nacional de Saude (INSA)	Instituto Nacional de Saude (INSA)	Borges et al et al
EPI_ISL_1170134	Instituto Nacional de Saude (INSA)	Instituto Nacional de Saude (INSA)	Borges et al et al
EPI_ISL_1170135	Instituto Nacional de Saude (INSA) and Instituto Gulbenkian de Ciencia (IGC)	Instituto Nacional de Saude (INSA)	Borges et al et al
EPI_ISL_1170136	Instituto Nacional de Saude (INSA) and Instituto Gulbenkian de Ciencia (IGC)	Instituto Nacional de Saude (INSA)	Borges et al et al
EPI_ISL_1170137	Instituto Nacional de Saude (INSA) and Instituto Gulbenkian de Ciencia (IGC)	Instituto Nacional de Saude (INSA)	Borges et al et al
EPI_ISL_1170138	Instituto Nacional de Saude (INSA)	Instituto Nacional de Saude (INSA)	Borges et al et al
EPI_ISL_1170139	Instituto Nacional de Saude (INSA) and Institute of Biomedicine (iBiMed), Universidade de Aveiro	Instituto Nacional de Saude (INSA)	Borges et al et al
EPI_ISL_1170145	Instituto Nacional de Saude (INSA)	Instituto Nacional de Saude (INSA)	Borges et al et al
EPI_ISL_1170146	Instituto Nacional de Saude (INSA)	Instituto Nacional de Saude (INSA)	Borges et al et al
EPI_ISL_1170147	Instituto Nacional de Saude (INSA) and Instituto Gulbenkian de Ciencia (IGC)	Instituto Nacional de Saude (INSA)	Borges et al et al
EPI_ISL_1170148	Instituto Nacional de Saude (INSA) and Instituto Gulbenkian de Ciencia (IGC)	Instituto Nacional de Saude (INSA)	Borges et al et al
EPI_ISL_1170149	Instituto Nacional de Saude (INSA) and Instituto Gulbenkian de Ciencia (IGC)	Instituto Nacional de Saude (INSA)	Borges et al et al
EPI_ISL_1170153	Instituto Nacional de Saude (INSA) and Institute of Biomedicine (iBiMed), Universidade de Aveiro	Instituto Nacional de Saude (INSA)	Borges et al et al
EPI_ISL_1170154	Instituto Nacional de Saude (INSA)	Instituto Nacional de Saude (INSA)	Borges et al et al
EPI_ISL_1170155	Instituto Nacional de Saude (INSA)	Instituto Nacional de Saude (INSA)	Borges et al et al
EPI_ISL_1170156	Instituto Nacional de Saude (INSA)	Instituto Nacional de Saude (INSA)	Borges et al et al
EPI_ISL_1170157	Instituto Nacional de Saude (INSA)	Instituto Nacional de Saude (INSA)	Borges et al et al
EPI_ISL_1170158	Instituto Nacional de Saude (INSA)	Instituto Nacional de Saude (INSA)	Borges et al et al
EPI_ISL_1170159	Instituto Nacional de Saude (INSA) and Instituto Gulbenkian de Ciencia (IGC)	Instituto Nacional de Saude (INSA)	Borges et al et al
EPI_ISL_1170160	Instituto Nacional de Saude (INSA) and Instituto Gulbenkian de Ciencia (IGC)	Instituto Nacional de Saude (INSA)	Borges et al et al
EPI_ISL_1170163	Instituto Nacional de Saude (INSA) and Institute of Biomedicine (iBiMed), Universidade de Aveiro	Instituto Nacional de Saude (INSA)	Borges et al et al
EPI_ISL_1170164	Instituto Nacional de Saude (INSA)	Instituto Nacional de Saude (INSA)	Borges et al et al
EPI_ISL_1170165	Instituto Nacional de Saude (INSA)	Instituto Nacional de Saude (INSA)	Borges et al et al
EPI_ISL_1170166	Instituto Nacional de Saude (INSA)	Instituto Nacional de Saude (INSA)	Borges et al et al
EPI_ISL_1170167	Instituto Nacional de Saude (INSA)	Instituto Nacional de Saude (INSA)	Borges et al et al
EPI_ISL_1170168	Instituto Nacional de Saude (INSA)	Instituto Nacional de Saude (INSA)	Borges et al et al
EPI_ISL_1170169	Instituto Nacional de Saude (INSA)	Instituto Nacional de Saude (INSA)	Borges et al et al
EPI_ISL_1170171	Instituto Nacional de Saude (INSA)	Instituto Nacional de Saude (INSA)	Borges et al et al
EPI_ISL_1170172	Instituto Nacional de Saude (INSA)	Instituto Nacional de Saude (INSA)	Borges et al et al
EPI_ISL_1170173	Instituto Nacional de Saude (INSA)	Instituto Nacional de Saude (INSA)	Borges et al et al
EPI_ISL_1170176	Instituto Nacional de Saude (INSA) and Instituto Gulbenkian de Ciencia (IGC)	Instituto Nacional de Saude (INSA)	Borges et al et al
EPI_ISL_1170177	Instituto Nacional de Saude (INSA)	Instituto Nacional de Saude (INSA)	Borges et al et al
EPI_ISL_1170178	Instituto Nacional de Saude (INSA)	Instituto Nacional de Saude (INSA)	Borges et al et al
EPI_ISL_1170179	Instituto Nacional de Saude (INSA)	Instituto Nacional de Saude (INSA)	Borges et al et al
EPI_ISL_1170180	Instituto Nacional de Saude (INSA)	Instituto Nacional de Saude (INSA)	Borges et al et al
EPI_ISL_1170181	Instituto Nacional de Saude (INSA)	Instituto Nacional de Saude (INSA)	Borges et al et al
EPI_ISL_1170183	Instituto Nacional de Saude (INSA)	Instituto Nacional de Saude (INSA)	Borges et al et al
EPI_ISL_1170184	Instituto Nacional de Saude (INSA)	Instituto Nacional de Saude (INSA)	Borges et al et al
EPI_ISL_1170185	Instituto Nacional de Saude (INSA)	Instituto Nacional de Saude (INSA)	Borges et al et al
EPI_ISL_1170186	Instituto Nacional de Saude (INSA)	Instituto Nacional de Saude (INSA)	Borges et al et al
EPI_ISL_1170187	Instituto Nacional de Saude (INSA)	Instituto Nacional de Saude (INSA)	Borges et al et al
EPI_ISL_1170188	Instituto Nacional de Saude (INSA)	Instituto Nacional de Saude (INSA)	Borges et al et al
EPI_ISL_1170189	Instituto Nacional de Saude (INSA)	Instituto Nacional de Saude (INSA)	Borges et al et al
EPI_ISL_1170190	Instituto Nacional de Saude (INSA) and Instituto Gulbenkian de Ciencia (IGC)	Instituto Nacional de Saude (INSA)	Borges et al et al
EPI_ISL_1170191	Instituto Nacional de Saude (INSA) and Instituto Gulbenkian de Ciencia (IGC)	Instituto Nacional de Saude (INSA)	Borges et al et al
EPI_ISL_1170192	Instituto Nacional de Saude (INSA)	Instituto Nacional de Saude (INSA)	Borges et al et al
EPI_ISL_1170193	Instituto Nacional de Saude (INSA) and Instituto Gulbenkian de Ciencia (IGC)	Instituto Nacional de Saude (INSA)	Borges et al et al
EPI_ISL_1170195	Instituto Nacional de Saude (INSA)	Instituto Nacional de Saude (INSA)	Borges et al et al
EPI_ISL_1170196	Instituto Nacional de Saude (INSA)	Instituto Nacional de Saude (INSA)	Borges et al et al
EPI_ISL_1170197	Instituto Nacional de Saude (INSA)	Instituto Nacional de Saude (INSA)	Borges et al et al
EPI_ISL_1170198	Instituto Nacional de Saude (INSA)	Instituto Nacional de Saude (INSA)	Borges et al et al
EPI_ISL_1170199	Instituto Nacional de Saude (INSA)	Instituto Nacional de Saude (INSA)	Borges et al et al
EPI_ISL_1170200	Instituto Nacional de Saude (INSA)	Instituto Nacional de Saude (INSA)	Borges et al et al
EPI_ISL_1170201	Instituto Nacional de Saude (INSA)	Instituto Nacional de Saude (INSA)	Borges et al et al
EPI_ISL_1170202	Instituto Nacional de Saude (INSA)	Instituto Nacional de Saude (INSA)	Borges et al et al
EPI_ISL_1170203	Instituto Nacional de Saude (INSA)	Instituto Nacional de Saude (INSA)	Borges et al et al
EPI_ISL_1170204	Instituto Nacional de Saude (INSA)	Instituto Nacional de Saude (INSA)	Borges et al et al
EPI_ISL_1170205	Instituto Nacional de Saude (INSA) and Instituto Gulbenkian de Ciencia (IGC)	Instituto Nacional de Saude (INSA)	Borges et al et al
EPI_ISL_1170206	Instituto Nacional de Saude (INSA) and Instituto Gulbenkian de Ciencia (IGC)	Instituto Nacional de Saude (INSA)	Borges et al et al
EPI_ISL_1170207	Instituto Nacional de Saude (INSA)	Instituto Nacional de Saude (INSA)	Borges et al et al
EPI_ISL_1170208	Instituto Nacional de Saude (INSA)	Instituto Nacional de Saude (INSA)	Borges et al et al
EPI_ISL_1170209	Instituto Nacional de Saude (INSA) and Instituto Gulbenkian de Ciencia (IGC)	Instituto Nacional de Saude (INSA)	Borges et al et al
EPI_ISL_1170211	Instituto Nacional de Saude (INSA) and Institute of Biomedicine (iBiMed), Universidade de Aveiro	Instituto Nacional de Saude (INSA)	Borges et al et al
EPI_ISL_1170212	Instituto Nacional de Saude (INSA) and Institute of Biomedicine (iBiMed), Universidade de Aveiro	Instituto Nacional de Saude (INSA)	Borges et al et al
EPI_ISL_1170213	Instituto Nacional de Saude (INSA) and Institute of Biomedicine (iBiMed), Universidade de Aveiro	Instituto Nacional de Saude (INSA)	Borges et al et al
EPI_ISL_1170214	Instituto Nacional de Saude (INSA)	Instituto Nacional de Saude (INSA)	Borges et al et al
EPI_ISL_1170217	Instituto Nacional de Saude (INSA)	Instituto Nacional de Saude (INSA)	Borges et al et al
EPI_ISL_1170218	Instituto Nacional de Saude (INSA)	Instituto Nacional de Saude (INSA)	Borges et al et al
EPI_ISL_1170219	Instituto Nacional de Saude (INSA)	Instituto Nacional de Saude (INSA)	Borges et al et al
EPI_ISL_1170220	Instituto Nacional de Saude (INSA)	Instituto Nacional de Saude (INSA)	Borges et al et al
EPI_ISL_1170221	Instituto Nacional de Saude (INSA)	Instituto Nacional de Saude (INSA)	Borges et al et al
EPI_ISL_1170222	Instituto Nacional de Saude (INSA)	Instituto Nacional de Saude (INSA)	Borges et al et al
EPI_ISL_1170223	Instituto Nacional de Saude (INSA)	Instituto Nacional de Saude (INSA)	Borges et al et al
EPI_ISL_1170224	Instituto Nacional de Saude (INSA) and Instituto Gulbenkian de Ciencia (IGC)	Instituto Nacional de Saude (INSA)	Borges et al et al
EPI_ISL_1170227	Instituto Nacional de Saude (INSA)	Instituto Nacional de Saude (INSA)	Borges et al et al
EPI_ISL_1170228	Instituto Nacional de Saude (INSA) and Instituto Gulbenkian de Ciencia (IGC)	Instituto Nacional de Saude (INSA)	Borges et al et al
EPI_ISL_1170231	Instituto Nacional de Saude (INSA)	Instituto Nacional de Saude (INSA)	Borges et al et al
EPI_ISL_1170233	Public Health Ontario Laboratory	Public Health Ontario Laboratory	Vanessa G Allen et al
EPI_ISL_1170234	Public Health Ontario Laboratory	Public Health Ontario Laboratory	Vanessa G Allen et al
EPI_ISL_1170237	Public Health Ontario Laboratory	Public Health Ontario Laboratory	Vanessa G Allen et al
EPI_ISL_1170238	Public Health Ontario Laboratory	Public Health Ontario Laboratory	Vanessa G Allen et al
EPI_ISL_1170239	Public Health Ontario Laboratory	Public Health Ontario Laboratory	Vanessa G Allen et al
EPI_ISL_1170241	Public Health Ontario Laboratory	Public Health Ontario Laboratory	Vanessa G Allen et al
EPI_ISL_1170242	Public Health Ontario Laboratory	Public Health Ontario Laboratory	Vanessa G Allen et al
EPI_ISL_1170245	Public Health Ontario Laboratory	Public Health Ontario Laboratory	Vanessa G Allen et al
EPI_ISL_1170246	Public Health Ontario Laboratory	Public Health Ontario Laboratory	Vanessa G Allen et al
EPI_ISL_1170247	Public Health Ontario Laboratory	Public Health Ontario Laboratory	Vanessa G Allen et al
EPI_ISL_1170248	Public Health Ontario Laboratory	Public Health Ontario Laboratory	Vanessa G Allen et al
EPI_ISL_1170249	Public Health Ontario Laboratory	Public Health Ontario Laboratory	Vanessa G Allen et al
EPI_ISL_1170250	Public Health Ontario Laboratory	Public Health Ontario Laboratory	Vanessa G Allen et al
EPI_ISL_1170251	Public Health Ontario Laboratory	Public Health Ontario Laboratory	Vanessa G Allen et al
EPI_ISL_1170252	Public Health Ontario Laboratory	Public Health Ontario Laboratory	Vanessa G Allen et al
EPI_ISL_1170253	Public Health Ontario Laboratory	Public Health Ontario Laboratory	Vanessa G Allen et al
EPI_ISL_1170254	Public Health Ontario Laboratory	Public Health Ontario Laboratory	Vanessa G Allen et al
EPI_ISL_1170256	Public Health Ontario Laboratory	Public Health Ontario Laboratory	Vanessa G Allen et al
EPI_ISL_1170257	Public Health Ontario Laboratory	Public Health Ontario Laboratory	Vanessa G Allen et al
EPI_ISL_1170259	Public Health Ontario Laboratory	Public Health Ontario Laboratory	Vanessa G Allen et al
EPI_ISL_1170260	Public Health Ontario Laboratory	Public Health Ontario Laboratory	Vanessa G Allen et al
EPI_ISL_1170261	Public Health Ontario Laboratory	Public Health Ontario Laboratory	Vanessa G Allen et al
EPI_ISL_1170262	Public Health Ontario Laboratory	Public Health Ontario Laboratory	Vanessa G Allen et al
EPI_ISL_1170263	Public Health Ontario Laboratory	Public Health Ontario Laboratory	Vanessa G Allen et al
EPI_ISL_1170265	Public Health Ontario Laboratory	Public Health Ontario Laboratory	Vanessa G Allen et al
EPI_ISL_1170266	Public Health Ontario Laboratory	Public Health Ontario Laboratory	Vanessa G Allen et al
EPI_ISL_1170267	Public Health Ontario Laboratory	Public Health Ontario Laboratory	Vanessa G Allen et al
EPI_ISL_1170268	Public Health Ontario Laboratory	Public Health Ontario Laboratory	Vanessa G Allen et al
EPI_ISL_1170270	Public Health Ontario Laboratory	Public Health Ontario Laboratory	Vanessa G Allen et al
EPI_ISL_1170271	Public Health Ontario Laboratory	Public Health Ontario Laboratory	Vanessa G Allen et al
EPI_ISL_1170272	Public Health Ontario Laboratory	Public Health Ontario Laboratory	Vanessa G Allen et al
EPI_ISL_1170273	Public Health Ontario Laboratory	Public Health Ontario Laboratory	Vanessa G Allen et al
EPI_ISL_1170274	Public Health Ontario Laboratory	Public Health Ontario Laboratory	Vanessa G Allen et al
EPI_ISL_1170275	Public Health Ontario Laboratory	Public Health Ontario Laboratory	Vanessa G Allen et al
EPI_ISL_1170276	Public Health Ontario Laboratory	Public Health Ontario Laboratory	Vanessa G Allen et al
EPI_ISL_1170278	Public Health Ontario Laboratory	Public Health Ontario Laboratory	Vanessa G Allen et al
EPI_ISL_1170279	Public Health Ontario Laboratory	Public Health Ontario Laboratory	Vanessa G Allen et al
EPI_ISL_1170280	Public Health Ontario Laboratory	Public Health Ontario Laboratory	Vanessa G Allen et al
EPI_ISL_1170281	Public Health Ontario Laboratory	Public Health Ontario Laboratory	Vanessa G Allen et al
EPI_ISL_1170282	Public Health Ontario Laboratory	Public Health Ontario Laboratory	Vanessa G Allen et al
EPI_ISL_1170283	Public Health Ontario Laboratory	Public Health Ontario Laboratory	Vanessa G Allen et al
EPI_ISL_1170284	Public Health Ontario Laboratory	Public Health Ontario Laboratory	Vanessa G Allen et al
EPI_ISL_1170285	Public Health Ontario Laboratory	Public Health Ontario Laboratory	Vanessa G Allen et al
EPI_ISL_1170287	Public Health Ontario Laboratory	Public Health Ontario Laboratory	Vanessa G Allen et al
EPI_ISL_1170288	Public Health Ontario Laboratory	Public Health Ontario Laboratory	Vanessa G Allen et al
EPI_ISL_1170289	Public Health Ontario Laboratory	Public Health Ontario Laboratory	Vanessa G Allen et al
EPI_ISL_1170290	Public Health Ontario Laboratory	Public Health Ontario Laboratory	Vanessa G Allen et al
EPI_ISL_1170291	Public Health Ontario Laboratory	Public Health Ontario Laboratory	Vanessa G Allen et al
EPI_ISL_1170292	Public Health Ontario Laboratory	Public Health Ontario Laboratory	Vanessa G Allen et al
EPI_ISL_1170295	Public Health Ontario Laboratory	Public Health Ontario Laboratory	Vanessa G Allen et al
EPI_ISL_1170296	Public Health Ontario Laboratory	Public Health Ontario Laboratory	Vanessa G Allen et al
EPI_ISL_1170297	Public Health Ontario Laboratory	Public Health Ontario Laboratory	Vanessa G Allen et al
EPI_ISL_1170298	Public Health Ontario Laboratory	Public Health Ontario Laboratory	Vanessa G Allen et al
EPI_ISL_1170299	Public Health Ontario Laboratory	Public Health Ontario Laboratory	Vanessa G Allen et al
EPI_ISL_1170301	Public Health Ontario Laboratory	Public Health Ontario Laboratory	Vanessa G Allen et al
EPI_ISL_1170302	Public Health Ontario Laboratory	Public Health Ontario Laboratory	Vanessa G Allen et al
EPI_ISL_1170303	Public Health Ontario Laboratory	Public Health Ontario Laboratory	Vanessa G Allen et al
EPI_ISL_1170304	Public Health Ontario Laboratory	Public Health Ontario Laboratory	Vanessa G Allen et al
EPI_ISL_1170305	Public Health Ontario Laboratory	Public Health Ontario Laboratory	Vanessa G Allen et al
EPI_ISL_1170306	Public Health Ontario Laboratory	Public Health Ontario Laboratory	Vanessa G Allen et al
EPI_ISL_1170307	Public Health Ontario Laboratory	Public Health Ontario Laboratory	Vanessa G Allen et al
EPI_ISL_1170308	Public Health Ontario Laboratory	Public Health Ontario Laboratory	Vanessa G Allen et al
EPI_ISL_1170309	Public Health Ontario Laboratory	Public Health Ontario Laboratory	Vanessa G Allen et al
EPI_ISL_1170310	Public Health Ontario Laboratory	Public Health Ontario Laboratory	Vanessa G Allen et al
EPI_ISL_1170311	Public Health Ontario Laboratory	Public Health Ontario Laboratory	Vanessa G Allen et al
EPI_ISL_1170312	Public Health Ontario Laboratory	Public Health Ontario Laboratory	Vanessa G Allen et al
EPI_ISL_1170313	Public Health Ontario Laboratory	Public Health Ontario Laboratory	Vanessa G Allen et al
EPI_ISL_1170315	Public Health Ontario Laboratory	Public Health Ontario Laboratory	Vanessa G Allen et al
EPI_ISL_1170316	Public Health Ontario Laboratory	Public Health Ontario Laboratory	Vanessa G Allen et al
EPI_ISL_1170317	Public Health Ontario Laboratory	Public Health Ontario Laboratory	Vanessa G Allen et al
EPI_ISL_1170318	Public Health Ontario Laboratory	Public Health Ontario Laboratory	Vanessa G Allen et al
EPI_ISL_1170319	Public Health Ontario Laboratory	Public Health Ontario Laboratory	Vanessa G Allen et al
EPI_ISL_1170320	Public Health Ontario Laboratory	Public Health Ontario Laboratory	Vanessa G Allen et al
EPI_ISL_1170321	Public Health Ontario Laboratory	Public Health Ontario Laboratory	Vanessa G Allen et al
EPI_ISL_1170323	Public Health Ontario Laboratory	Public Health Ontario Laboratory	Vanessa G Allen et al
EPI_ISL_1170324	Public Health Ontario Laboratory	Public Health Ontario Laboratory	Vanessa G Allen et al
EPI_ISL_1170325	Public Health Ontario Laboratory	Public Health Ontario Laboratory	Vanessa G Allen et al
EPI_ISL_1170326	Public Health Ontario Laboratory	Public Health Ontario Laboratory	Vanessa G Allen et al
EPI_ISL_1170327	Public Health Ontario Laboratory	Public Health Ontario Laboratory	Vanessa G Allen et al
EPI_ISL_1170328	Public Health Ontario Laboratory	Public Health Ontario Laboratory	Vanessa G Allen et al
EPI_ISL_1170329	Public Health Ontario Laboratory	Public Health Ontario Laboratory	Vanessa G Allen et al
EPI_ISL_1170330	Public Health Ontario Laboratory	Public Health Ontario Laboratory	Vanessa G Allen et al
EPI_ISL_1170331	Public Health Ontario Laboratory	Public Health Ontario Laboratory	Vanessa G Allen et al
EPI_ISL_1170332	Public Health Ontario Laboratory	Public Health Ontario Laboratory	Vanessa G Allen et al
EPI_ISL_1170333	Public Health Ontario Laboratory	Public Health Ontario Laboratory	Vanessa G Allen et al
EPI_ISL_1170334	Public Health Ontario Laboratory	Public Health Ontario Laboratory	Vanessa G Allen et al
EPI_ISL_1170335	Public Health Ontario Laboratory	Public Health Ontario Laboratory	Vanessa G Allen et al
EPI_ISL_1170336	Public Health Ontario Laboratory	Public Health Ontario Laboratory	Vanessa G Allen et al
EPI_ISL_1170337	Public Health Ontario Laboratory	Public Health Ontario Laboratory	Vanessa G Allen et al
EPI_ISL_1170338	Public Health Ontario Laboratory	Public Health Ontario Laboratory	Vanessa G Allen et al
EPI_ISL_1170339	Public Health Ontario Laboratory	Public Health Ontario Laboratory	Vanessa G Allen et al
EPI_ISL_1170340	Public Health Ontario Laboratory	Public Health Ontario Laboratory	Vanessa G Allen et al
EPI_ISL_1170341	Public Health Ontario Laboratory	Public Health Ontario Laboratory	Vanessa G Allen et al
EPI_ISL_1170342	Public Health Ontario Laboratory	Public Health Ontario Laboratory	Vanessa G Allen et al
EPI_ISL_1170343	Public Health Ontario Laboratory	Public Health Ontario Laboratory	Vanessa G Allen et al
EPI_ISL_1170344	Public Health Ontario Laboratory	Public Health Ontario Laboratory	Vanessa G Allen et al
EPI_ISL_1170345	Public Health Ontario Laboratory	Public Health Ontario Laboratory	Vanessa G Allen et al
EPI_ISL_1170346	Public Health Ontario Laboratory	Public Health Ontario Laboratory	Vanessa G Allen et al
EPI_ISL_1170347	Public Health Ontario Laboratory	Public Health Ontario Laboratory	Vanessa G Allen et al
EPI_ISL_1170348	Public Health Ontario Laboratory	Public Health Ontario Laboratory	Vanessa G Allen et al
EPI_ISL_1170350	Public Health Ontario Laboratory	Public Health Ontario Laboratory	Vanessa G Allen et al
EPI_ISL_1170352	Public Health Ontario Laboratory	Public Health Ontario Laboratory	Vanessa G Allen et al
EPI_ISL_1170353	Public Health Ontario Laboratory	Public Health Ontario Laboratory	Vanessa G Allen et al
EPI_ISL_1170354	Public Health Ontario Laboratory	Public Health Ontario Laboratory	Vanessa G Allen et al
EPI_ISL_1170356	Public Health Ontario Laboratory	Public Health Ontario Laboratory	Vanessa G Allen et al
EPI_ISL_1170357	Public Health Ontario Laboratory	Public Health Ontario Laboratory	Vanessa G Allen et al
EPI_ISL_1170358	Public Health Ontario Laboratory	Public Health Ontario Laboratory	Vanessa G Allen et al
EPI_ISL_1170359	Public Health Ontario Laboratory	Public Health Ontario Laboratory	Vanessa G Allen et al
EPI_ISL_1170360	Public Health Ontario Laboratory	Public Health Ontario Laboratory	Vanessa G Allen et al
EPI_ISL_1170361	Public Health Ontario Laboratory	Public Health Ontario Laboratory	Vanessa G Allen et al
EPI_ISL_1170362	Public Health Ontario Laboratory	Public Health Ontario Laboratory	Vanessa G Allen et al
EPI_ISL_1170363	Public Health Ontario Laboratory	Public Health Ontario Laboratory	Vanessa G Allen et al
EPI_ISL_1170364	Public Health Ontario Laboratory	Public Health Ontario Laboratory	Vanessa G Allen et al
EPI_ISL_1170365	Public Health Ontario Laboratory	Public Health Ontario Laboratory	Vanessa G Allen et al
EPI_ISL_1170366	Public Health Ontario Laboratory	Public Health Ontario Laboratory	Vanessa G Allen et al
EPI_ISL_1170367	Public Health Ontario Laboratory	Public Health Ontario Laboratory	Vanessa G Allen et al
EPI_ISL_1170368	Public Health Ontario Laboratory	Public Health Ontario Laboratory	Vanessa G Allen et al
EPI_ISL_1170369	Public Health Ontario Laboratory	Public Health Ontario Laboratory	Vanessa G Allen et al
EPI_ISL_1170370	Public Health Ontario Laboratory	Public Health Ontario Laboratory	Vanessa G Allen et al
EPI_ISL_1170372	Public Health Ontario Laboratory	Public Health Ontario Laboratory	Vanessa G Allen et al
EPI_ISL_1170373	Public Health Ontario Laboratory	Public Health Ontario Laboratory	Vanessa G Allen et al
EPI_ISL_1170374	Public Health Ontario Laboratory	Public Health Ontario Laboratory	Vanessa G Allen et al
EPI_ISL_1170375	Public Health Ontario Laboratory	Public Health Ontario Laboratory	Vanessa G Allen et al
EPI_ISL_1170376	Public Health Ontario Laboratory	Public Health Ontario Laboratory	Vanessa G Allen et al
EPI_ISL_1170378	Public Health Ontario Laboratory	Public Health Ontario Laboratory	Vanessa G Allen et al
EPI_ISL_1170379	Public Health Ontario Laboratory	Public Health Ontario Laboratory	Vanessa G Allen et al
EPI_ISL_1170380	Public Health Ontario Laboratory	Public Health Ontario Laboratory	Vanessa G Allen et al
EPI_ISL_1170381	Public Health Ontario Laboratory	Public Health Ontario Laboratory	Vanessa G Allen et al
EPI_ISL_1170383	Public Health Ontario Laboratory	Public Health Ontario Laboratory	Vanessa G Allen et al
EPI_ISL_1170384	Public Health Ontario Laboratory	Public Health Ontario Laboratory	Vanessa G Allen et al
EPI_ISL_1170385	Public Health Ontario Laboratory	Public Health Ontario Laboratory	Vanessa G Allen et al
EPI_ISL_1170386	Public Health Ontario Laboratory	Public Health Ontario Laboratory	Vanessa G Allen et al
EPI_ISL_1170387	Public Health Ontario Laboratory	Public Health Ontario Laboratory	Vanessa G Allen et al
EPI_ISL_1170389	Public Health Ontario Laboratory	Public Health Ontario Laboratory	Vanessa G Allen et al
EPI_ISL_1170391	Public Health Ontario Laboratory	Public Health Ontario Laboratory	Vanessa G Allen et al
EPI_ISL_1170392	Public Health Ontario Laboratory	Public Health Ontario Laboratory	Vanessa G Allen et al
EPI_ISL_1170394	Public Health Ontario Laboratory	Public Health Ontario Laboratory	Vanessa G Allen et al
EPI_ISL_1170395	Public Health Ontario Laboratory	Public Health Ontario Laboratory	Vanessa G Allen et al
EPI_ISL_1170396	Public Health Ontario Laboratory	Public Health Ontario Laboratory	Vanessa G Allen et al
EPI_ISL_1170397	Public Health Ontario Laboratory	Public Health Ontario Laboratory	Vanessa G Allen et al
EPI_ISL_1170398	Public Health Ontario Laboratory	Public Health Ontario Laboratory	Vanessa G Allen et al
EPI_ISL_1170399	Public Health Ontario Laboratory	Public Health Ontario Laboratory	Vanessa G Allen et al
EPI_ISL_1170400	Public Health Ontario Laboratory	Public Health Ontario Laboratory	Vanessa G Allen et al
EPI_ISL_1170401	Public Health Ontario Laboratory	Public Health Ontario Laboratory	Vanessa G Allen et al
EPI_ISL_1170402	Public Health Ontario Laboratory	Public Health Ontario Laboratory	Vanessa G Allen et al
EPI_ISL_1170403	Public Health Ontario Laboratory	Public Health Ontario Laboratory	Vanessa G Allen et al
EPI_ISL_1170404	Public Health Ontario Laboratory	Public Health Ontario Laboratory	Vanessa G Allen et al
EPI_ISL_1170405	Public Health Ontario Laboratory	Public Health Ontario Laboratory	Vanessa G Allen et al
EPI_ISL_1170407	Public Health Ontario Laboratory	Public Health Ontario Laboratory	Vanessa G Allen et al
EPI_ISL_1170408	Public Health Ontario Laboratory	Public Health Ontario Laboratory	Vanessa G Allen et al
EPI_ISL_1170409	Public Health Ontario Laboratory	Public Health Ontario Laboratory	Vanessa G Allen et al
EPI_ISL_1170410	Public Health Ontario Laboratory	Public Health Ontario Laboratory	Vanessa G Allen et al
EPI_ISL_1170411	Public Health Ontario Laboratory	Public Health Ontario Laboratory	Vanessa G Allen et al
EPI_ISL_1170413	Public Health Ontario Laboratory	Public Health Ontario Laboratory	Vanessa G Allen et al
EPI_ISL_1170414	Public Health Ontario Laboratory	Public Health Ontario Laboratory	Vanessa G Allen et al
EPI_ISL_1170415	Public Health Ontario Laboratory	Public Health Ontario Laboratory	Vanessa G Allen et al
EPI_ISL_1170416	Public Health Ontario Laboratory	Public Health Ontario Laboratory	Vanessa G Allen et al
EPI_ISL_1170417	Public Health Ontario Laboratory	Public Health Ontario Laboratory	Vanessa G Allen et al
EPI_ISL_1170418	Public Health Ontario Laboratory	Public Health Ontario Laboratory	Vanessa G Allen et al
EPI_ISL_1170419	Public Health Ontario Laboratory	Public Health Ontario Laboratory	Vanessa G Allen et al
EPI_ISL_1170421	Public Health Ontario Laboratory	Public Health Ontario Laboratory	Vanessa G Allen et al
EPI_ISL_1170422	Public Health Ontario Laboratory	Public Health Ontario Laboratory	Vanessa G Allen et al
EPI_ISL_1170423	Public Health Ontario Laboratory	Public Health Ontario Laboratory	Vanessa G Allen et al
EPI_ISL_1170424	Public Health Ontario Laboratory	Public Health Ontario Laboratory	Vanessa G Allen et al
EPI_ISL_1170425	Public Health Ontario Laboratory	Public Health Ontario Laboratory	Vanessa G Allen et al
EPI_ISL_1170426	Public Health Ontario Laboratory	Public Health Ontario Laboratory	Vanessa G Allen et al
EPI_ISL_1170427	Public Health Ontario Laboratory	Public Health Ontario Laboratory	Vanessa G Allen et al
EPI_ISL_1170428	Public Health Ontario Laboratory	Public Health Ontario Laboratory	Vanessa G Allen et al
EPI_ISL_1170429	Public Health Ontario Laboratory	Public Health Ontario Laboratory	Vanessa G Allen et al
EPI_ISL_1170430	Public Health Ontario Laboratory	Public Health Ontario Laboratory	Vanessa G Allen et al
EPI_ISL_1170431	Public Health Ontario Laboratory	Public Health Ontario Laboratory	Vanessa G Allen et al
EPI_ISL_1170432	Public Health Ontario Laboratory	Public Health Ontario Laboratory	Vanessa G Allen et al
EPI_ISL_1170435	Public Health Ontario Laboratory	Public Health Ontario Laboratory	Vanessa G Allen et al
EPI_ISL_1170436	Public Health Ontario Laboratory	Public Health Ontario Laboratory	Vanessa G Allen et al
EPI_ISL_1170437	Public Health Ontario Laboratory	Public Health Ontario Laboratory	Vanessa G Allen et al
EPI_ISL_1170438	Public Health Ontario Laboratory	Public Health Ontario Laboratory	Vanessa G Allen et al
EPI_ISL_1170439	Public Health Ontario Laboratory	Public Health Ontario Laboratory	Vanessa G Allen et al
EPI_ISL_1170441	Public Health Ontario Laboratory	Public Health Ontario Laboratory	Vanessa G Allen et al
EPI_ISL_1170443	Public Health Ontario Laboratory	Public Health Ontario Laboratory	Vanessa G Allen et al
EPI_ISL_1170444	Public Health Ontario Laboratory	Public Health Ontario Laboratory	Vanessa G Allen et al
EPI_ISL_1170445	Public Health Ontario Laboratory	Public Health Ontario Laboratory	Vanessa G Allen et al
EPI_ISL_1170446	Public Health Ontario Laboratory	Public Health Ontario Laboratory	Vanessa G Allen et al
EPI_ISL_1170447	Public Health Ontario Laboratory	Public Health Ontario Laboratory	Vanessa G Allen et al
EPI_ISL_1170448	Public Health Ontario Laboratory	Public Health Ontario Laboratory	Vanessa G Allen et al
EPI_ISL_1170451	Public Health Ontario Laboratory	Public Health Ontario Laboratory	Vanessa G Allen et al
EPI_ISL_1170452	Public Health Ontario Laboratory	Public Health Ontario Laboratory	Vanessa G Allen et al
EPI_ISL_1170453	Public Health Ontario Laboratory	Public Health Ontario Laboratory	Vanessa G Allen et al
EPI_ISL_1170454	Public Health Ontario Laboratory	Public Health Ontario Laboratory	Vanessa G Allen et al
EPI_ISL_1170455	Public Health Ontario Laboratory	Public Health Ontario Laboratory	Vanessa G Allen et al
EPI_ISL_1170457	Public Health Ontario Laboratory	Public Health Ontario Laboratory	Vanessa G Allen et al
EPI_ISL_1170458	Public Health Ontario Laboratory	Public Health Ontario Laboratory	Vanessa G Allen et al
EPI_ISL_1170459	Public Health Ontario Laboratory	Public Health Ontario Laboratory	Vanessa G Allen et al
EPI_ISL_1170460	Public Health Ontario Laboratory	Public Health Ontario Laboratory	Vanessa G Allen et al
EPI_ISL_1170461	Public Health Ontario Laboratory	Public Health Ontario Laboratory	Vanessa G Allen et al
EPI_ISL_1170462	Public Health Ontario Laboratory	Public Health Ontario Laboratory	Vanessa G Allen et al
EPI_ISL_1170463	Public Health Ontario Laboratory	Public Health Ontario Laboratory	Vanessa G Allen et al
EPI_ISL_1170464	Public Health Ontario Laboratory	Public Health Ontario Laboratory	Vanessa G Allen et al
EPI_ISL_1170467	Public Health Ontario Laboratory	Public Health Ontario Laboratory	Vanessa G Allen et al
EPI_ISL_1170469	Public Health Ontario Laboratory	Public Health Ontario Laboratory	Vanessa G Allen et al
EPI_ISL_1170470	Public Health Ontario Laboratory	Public Health Ontario Laboratory	Vanessa G Allen et al
EPI_ISL_1170471	Public Health Ontario Laboratory	Public Health Ontario Laboratory	Vanessa G Allen et al
EPI_ISL_1170472	Public Health Ontario Laboratory	Public Health Ontario Laboratory	Vanessa G Allen et al
EPI_ISL_1170474	Public Health Ontario Laboratory	Public Health Ontario Laboratory	Vanessa G Allen et al
EPI_ISL_1170475	Public Health Ontario Laboratory	Public Health Ontario Laboratory	Vanessa G Allen et al
EPI_ISL_1170476	Public Health Ontario Laboratory	Public Health Ontario Laboratory	Vanessa G Allen et al
EPI_ISL_1170477	Public Health Ontario Laboratory	Public Health Ontario Laboratory	Vanessa G Allen et al
EPI_ISL_1170478	Public Health Ontario Laboratory	Public Health Ontario Laboratory	Vanessa G Allen et al
EPI_ISL_1170480	Public Health Ontario Laboratory	Public Health Ontario Laboratory	Vanessa G Allen et al
EPI_ISL_1170481	Public Health Ontario Laboratory	Public Health Ontario Laboratory	Vanessa G Allen et al
EPI_ISL_1170482	Public Health Ontario Laboratory	Public Health Ontario Laboratory	Vanessa G Allen et al
EPI_ISL_1170483	Public Health Ontario Laboratory	Public Health Ontario Laboratory	Vanessa G Allen et al
EPI_ISL_1170484	Public Health Ontario Laboratory	Public Health Ontario Laboratory	Vanessa G Allen et al
EPI_ISL_1170486	Public Health Ontario Laboratory	Public Health Ontario Laboratory	Vanessa G Allen et al
EPI_ISL_1170487	Public Health Ontario Laboratory	Public Health Ontario Laboratory	Vanessa G Allen et al
EPI_ISL_1170488	Public Health Ontario Laboratory	Public Health Ontario Laboratory	Vanessa G Allen et al
EPI_ISL_1170489	Public Health Ontario Laboratory	Public Health Ontario Laboratory	Vanessa G Allen et al
EPI_ISL_1170490	Public Health Ontario Laboratory	Public Health Ontario Laboratory	Vanessa G Allen et al
EPI_ISL_1170491	Public Health Ontario Laboratory	Public Health Ontario Laboratory	Vanessa G Allen et al
EPI_ISL_1170493	Public Health Ontario Laboratory	Public Health Ontario Laboratory	Vanessa G Allen et al
EPI_ISL_1170494	Public Health Ontario Laboratory	Public Health Ontario Laboratory	Vanessa G Allen et al
EPI_ISL_1170495	Public Health Ontario Laboratory	Public Health Ontario Laboratory	Vanessa G Allen et al
EPI_ISL_1170496	Public Health Ontario Laboratory	Public Health Ontario Laboratory	Vanessa G Allen et al
EPI_ISL_1170497	Public Health Ontario Laboratory	Public Health Ontario Laboratory	Vanessa G Allen et al
EPI_ISL_1170500	Public Health Ontario Laboratory	Public Health Ontario Laboratory	Vanessa G Allen et al
EPI_ISL_1170501	Public Health Ontario Laboratory	Public Health Ontario Laboratory	Vanessa G Allen et al
EPI_ISL_1170502	Public Health Ontario Laboratory	Public Health Ontario Laboratory	Vanessa G Allen et al
EPI_ISL_1170503	Public Health Ontario Laboratory	Public Health Ontario Laboratory	Vanessa G Allen et al
EPI_ISL_1170504	Public Health Ontario Laboratory	Public Health Ontario Laboratory	Vanessa G Allen et al
EPI_ISL_1170505	Public Health Ontario Laboratory	Public Health Ontario Laboratory	Vanessa G Allen et al
EPI_ISL_1170506	Public Health Ontario Laboratory	Public Health Ontario Laboratory	Vanessa G Allen et al
EPI_ISL_1170507	Public Health Ontario Laboratory	Public Health Ontario Laboratory	Vanessa G Allen et al
EPI_ISL_1170509	Public Health Ontario Laboratory	Public Health Ontario Laboratory	Vanessa G Allen et al
EPI_ISL_1170510	Public Health Ontario Laboratory	Public Health Ontario Laboratory	Vanessa G Allen et al
EPI_ISL_1170511	Public Health Ontario Laboratory	Public Health Ontario Laboratory	Vanessa G Allen et al
EPI_ISL_1170512	Public Health Ontario Laboratory	Public Health Ontario Laboratory	Vanessa G Allen et al
EPI_ISL_1170513	Public Health Ontario Laboratory	Public Health Ontario Laboratory	Vanessa G Allen et al
EPI_ISL_1170514	Public Health Ontario Laboratory	Public Health Ontario Laboratory	Vanessa G Allen et al
EPI_ISL_1170516	Public Health Ontario Laboratory	Public Health Ontario Laboratory	Vanessa G Allen et al
EPI_ISL_1170517	Public Health Ontario Laboratory	Public Health Ontario Laboratory	Vanessa G Allen et al
EPI_ISL_1170519	Public Health Ontario Laboratory	Public Health Ontario Laboratory	Vanessa G Allen et al
EPI_ISL_1170520	Public Health Ontario Laboratory	Public Health Ontario Laboratory	Vanessa G Allen et al
EPI_ISL_1170521	Public Health Ontario Laboratory	Public Health Ontario Laboratory	Vanessa G Allen et al
EPI_ISL_1170522	Public Health Ontario Laboratory	Public Health Ontario Laboratory	Vanessa G Allen et al
EPI_ISL_1170523	Public Health Ontario Laboratory	Public Health Ontario Laboratory	Vanessa G Allen et al
EPI_ISL_1170525	Public Health Ontario Laboratory	Public Health Ontario Laboratory	Vanessa G Allen et al
EPI_ISL_1170526	Public Health Ontario Laboratory	Public Health Ontario Laboratory	Vanessa G Allen et al
EPI_ISL_1170527	Public Health Ontario Laboratory	Public Health Ontario Laboratory	Vanessa G Allen et al
EPI_ISL_1170528	Public Health Ontario Laboratory	Public Health Ontario Laboratory	Vanessa G Allen et al
EPI_ISL_1170530	Public Health Ontario Laboratory	Public Health Ontario Laboratory	Vanessa G Allen et al
EPI_ISL_1170531	Public Health Ontario Laboratory	Public Health Ontario Laboratory	Vanessa G Allen et al
EPI_ISL_1170532	Public Health Ontario Laboratory	Public Health Ontario Laboratory	Vanessa G Allen et al
EPI_ISL_1170533	Public Health Ontario Laboratory	Public Health Ontario Laboratory	Vanessa G Allen et al
EPI_ISL_1170534	Public Health Ontario Laboratory	Public Health Ontario Laboratory	Vanessa G Allen et al
EPI_ISL_1170535	Public Health Ontario Laboratory	Public Health Ontario Laboratory	Vanessa G Allen et al
EPI_ISL_1170536	Public Health Ontario Laboratory	Public Health Ontario Laboratory	Vanessa G Allen et al
EPI_ISL_1170537	Public Health Ontario Laboratory	Public Health Ontario Laboratory	Vanessa G Allen et al
EPI_ISL_1170538	Public Health Ontario Laboratory	Public Health Ontario Laboratory	Vanessa G Allen et al
EPI_ISL_1170539	Public Health Ontario Laboratory	Public Health Ontario Laboratory	Vanessa G Allen et al
EPI_ISL_1170540	Public Health Ontario Laboratory	Public Health Ontario Laboratory	Vanessa G Allen et al
EPI_ISL_1170541	Public Health Ontario Laboratory	Public Health Ontario Laboratory	Vanessa G Allen et al
EPI_ISL_1170542	Public Health Ontario Laboratory	Public Health Ontario Laboratory	Vanessa G Allen et al
EPI_ISL_1170543	Public Health Ontario Laboratory	Public Health Ontario Laboratory	Vanessa G Allen et al
EPI_ISL_1170544	Public Health Ontario Laboratory	Public Health Ontario Laboratory	Vanessa G Allen et al
EPI_ISL_1170545	Public Health Ontario Laboratory	Public Health Ontario Laboratory	Vanessa G Allen et al
EPI_ISL_1170547	Public Health Ontario Laboratory	Public Health Ontario Laboratory	Vanessa G Allen et al
EPI_ISL_1170548	Public Health Ontario Laboratory	Public Health Ontario Laboratory	Vanessa G Allen et al
EPI_ISL_1170549	Public Health Ontario Laboratory	Public Health Ontario Laboratory	Vanessa G Allen et al
EPI_ISL_1170550	Public Health Ontario Laboratory	Public Health Ontario Laboratory	Vanessa G Allen et al
EPI_ISL_1170551	Public Health Ontario Laboratory	Public Health Ontario Laboratory	Vanessa G Allen et al
EPI_ISL_1170553	Public Health Ontario Laboratory	Public Health Ontario Laboratory	Vanessa G Allen et al
EPI_ISL_1170554	Public Health Ontario Laboratory	Public Health Ontario Laboratory	Vanessa G Allen et al
EPI_ISL_1170555	Public Health Ontario Laboratory	Public Health Ontario Laboratory	Vanessa G Allen et al
EPI_ISL_1170556	Public Health Ontario Laboratory	Public Health Ontario Laboratory	Vanessa G Allen et al
EPI_ISL_1170557	Public Health Ontario Laboratory	Public Health Ontario Laboratory	Vanessa G Allen et al
EPI_ISL_1170558	Public Health Ontario Laboratory	Public Health Ontario Laboratory	Vanessa G Allen et al
EPI_ISL_1170559	Public Health Ontario Laboratory	Public Health Ontario Laboratory	Vanessa G Allen et al
EPI_ISL_1170560	Public Health Ontario Laboratory	Public Health Ontario Laboratory	Vanessa G Allen et al
EPI_ISL_1170561	Public Health Ontario Laboratory	Public Health Ontario Laboratory	Vanessa G Allen et al
EPI_ISL_1170562	Public Health Ontario Laboratory	Public Health Ontario Laboratory	Vanessa G Allen et al
EPI_ISL_1170565	Public Health Ontario Laboratory	Public Health Ontario Laboratory	Vanessa G Allen et al
EPI_ISL_1170566	Public Health Ontario Laboratory	Public Health Ontario Laboratory	Vanessa G Allen et al
EPI_ISL_1170567	Public Health Ontario Laboratory	Public Health Ontario Laboratory	Vanessa G Allen et al
EPI_ISL_1170568	Public Health Ontario Laboratory	Public Health Ontario Laboratory	Vanessa G Allen et al
EPI_ISL_1170569	Public Health Ontario Laboratory	Public Health Ontario Laboratory	Vanessa G Allen et al
EPI_ISL_1170571	Public Health Ontario Laboratory	Public Health Ontario Laboratory	Vanessa G Allen et al
EPI_ISL_1170572	Public Health Ontario Laboratory	Public Health Ontario Laboratory	Vanessa G Allen et al
EPI_ISL_1170573	Public Health Ontario Laboratory	Public Health Ontario Laboratory	Vanessa G Allen et al
EPI_ISL_1170574	Public Health Ontario Laboratory	Public Health Ontario Laboratory	Vanessa G Allen et al
EPI_ISL_1170575	Public Health Ontario Laboratory	Public Health Ontario Laboratory	Vanessa G Allen et al
EPI_ISL_1170576	Public Health Ontario Laboratory	Public Health Ontario Laboratory	Vanessa G Allen et al
EPI_ISL_1170577	Public Health Ontario Laboratory	Public Health Ontario Laboratory	Vanessa G Allen et al
EPI_ISL_1170578	Public Health Ontario Laboratory	Public Health Ontario Laboratory	Vanessa G Allen et al
EPI_ISL_1170579	Public Health Ontario Laboratory	Public Health Ontario Laboratory	Vanessa G Allen et al
EPI_ISL_1170580	Public Health Ontario Laboratory	Public Health Ontario Laboratory	Vanessa G Allen et al
EPI_ISL_1170581	Public Health Ontario Laboratory	Public Health Ontario Laboratory	Vanessa G Allen et al
EPI_ISL_1170583	Public Health Ontario Laboratory	Public Health Ontario Laboratory	Vanessa G Allen et al
EPI_ISL_1170584	Public Health Ontario Laboratory	Public Health Ontario Laboratory	Vanessa G Allen et al
EPI_ISL_1170585	Public Health Ontario Laboratory	Public Health Ontario Laboratory	Vanessa G Allen et al
EPI_ISL_1170586	Public Health Ontario Laboratory	Public Health Ontario Laboratory	Vanessa G Allen et al
EPI_ISL_1170588	Public Health Ontario Laboratory	Public Health Ontario Laboratory	Vanessa G Allen et al
EPI_ISL_1170589	Public Health Ontario Laboratory	Public Health Ontario Laboratory	Vanessa G Allen et al
EPI_ISL_1170590	Public Health Ontario Laboratory	Public Health Ontario Laboratory	Vanessa G Allen et al
EPI_ISL_1170593	Public Health Ontario Laboratory	Public Health Ontario Laboratory	Vanessa G Allen et al
EPI_ISL_1170594	Public Health Ontario Laboratory	Public Health Ontario Laboratory	Vanessa G Allen et al
EPI_ISL_1170595	Public Health Ontario Laboratory	Public Health Ontario Laboratory	Vanessa G Allen et al
EPI_ISL_1170597	Public Health Ontario Laboratory	Public Health Ontario Laboratory	Vanessa G Allen et al
EPI_ISL_1170598	Public Health Ontario Laboratory	Public Health Ontario Laboratory	Vanessa G Allen et al
EPI_ISL_1170599	Public Health Ontario Laboratory	Public Health Ontario Laboratory	Vanessa G Allen et al
EPI_ISL_1170600	Public Health Ontario Laboratory	Public Health Ontario Laboratory	Vanessa G Allen et al
EPI_ISL_1170601	Public Health Ontario Laboratory	Public Health Ontario Laboratory	Vanessa G Allen et al
EPI_ISL_1170602	Public Health Ontario Laboratory	Public Health Ontario Laboratory	Vanessa G Allen et al
EPI_ISL_1170603	Public Health Ontario Laboratory	Public Health Ontario Laboratory	Vanessa G Allen et al
EPI_ISL_1170605	Public Health Ontario Laboratory	Public Health Ontario Laboratory	Vanessa G Allen et al
EPI_ISL_1170606	Public Health Ontario Laboratory	Public Health Ontario Laboratory	Vanessa G Allen et al
EPI_ISL_1170607	Public Health Ontario Laboratory	Public Health Ontario Laboratory	Vanessa G Allen et al
EPI_ISL_1170608	Public Health Ontario Laboratory	Public Health Ontario Laboratory	Vanessa G Allen et al
EPI_ISL_1170610	Public Health Ontario Laboratory	Public Health Ontario Laboratory	Vanessa G Allen et al
EPI_ISL_1170611	Public Health Ontario Laboratory	Public Health Ontario Laboratory	Vanessa G Allen et al
EPI_ISL_1170612	Public Health Ontario Laboratory	Public Health Ontario Laboratory	Vanessa G Allen et al
EPI_ISL_1170614	Public Health Ontario Laboratory	Public Health Ontario Laboratory	Vanessa G Allen et al
EPI_ISL_1170615	Public Health Ontario Laboratory	Public Health Ontario Laboratory	Vanessa G Allen et al
EPI_ISL_1170616	Public Health Ontario Laboratory	Public Health Ontario Laboratory	Vanessa G Allen et al
EPI_ISL_1170617	Public Health Ontario Laboratory	Public Health Ontario Laboratory	Vanessa G Allen et al
EPI_ISL_1170618	Public Health Ontario Laboratory	Public Health Ontario Laboratory	Vanessa G Allen et al
EPI_ISL_1170619	Public Health Ontario Laboratory	Public Health Ontario Laboratory	Vanessa G Allen et al
EPI_ISL_1170620	Public Health Ontario Laboratory	Public Health Ontario Laboratory	Vanessa G Allen et al
EPI_ISL_1170621	Public Health Ontario Laboratory	Public Health Ontario Laboratory	Vanessa G Allen et al
EPI_ISL_1170625	Public Health Ontario Laboratory	Public Health Ontario Laboratory	Vanessa G Allen et al
EPI_ISL_1170626	Public Health Ontario Laboratory	Public Health Ontario Laboratory	Vanessa G Allen et al
EPI_ISL_1170627	Public Health Ontario Laboratory	Public Health Ontario Laboratory	Vanessa G Allen et al
EPI_ISL_1170628	Public Health Ontario Laboratory	Public Health Ontario Laboratory	Vanessa G Allen et al
EPI_ISL_1170630	Public Health Ontario Laboratory	Public Health Ontario Laboratory	Vanessa G Allen et al
EPI_ISL_1170631	Public Health Ontario Laboratory	Public Health Ontario Laboratory	Vanessa G Allen et al
EPI_ISL_1170632	Public Health Ontario Laboratory	Public Health Ontario Laboratory	Vanessa G Allen et al
EPI_ISL_1170634	Public Health Ontario Laboratory	Public Health Ontario Laboratory	Vanessa G Allen et al
EPI_ISL_1170635	Public Health Ontario Laboratory	Public Health Ontario Laboratory	Vanessa G Allen et al
EPI_ISL_1170637	Public Health Ontario Laboratory	Public Health Ontario Laboratory	Vanessa G Allen et al
EPI_ISL_1170638	Public Health Ontario Laboratory	Public Health Ontario Laboratory	Vanessa G Allen et al
EPI_ISL_1170639	Public Health Ontario Laboratory	Public Health Ontario Laboratory	Vanessa G Allen et al
EPI_ISL_1170641	Public Health Ontario Laboratory	Public Health Ontario Laboratory	Vanessa G Allen et al
EPI_ISL_1170642	Public Health Ontario Laboratory	Public Health Ontario Laboratory	Vanessa G Allen et al
EPI_ISL_1170643	Public Health Ontario Laboratory	Public Health Ontario Laboratory	Vanessa G Allen et al
EPI_ISL_1170644	Public Health Ontario Laboratory	Public Health Ontario Laboratory	Vanessa G Allen et al
EPI_ISL_1170645	Public Health Ontario Laboratory	Public Health Ontario Laboratory	Vanessa G Allen et al
EPI_ISL_1170646	Public Health Ontario Laboratory	Public Health Ontario Laboratory	Vanessa G Allen et al
EPI_ISL_1170647	Public Health Ontario Laboratory	Public Health Ontario Laboratory	Vanessa G Allen et al
EPI_ISL_1170648	Public Health Ontario Laboratory	Public Health Ontario Laboratory	Vanessa G Allen et al
EPI_ISL_1170650	Public Health Ontario Laboratory	Public Health Ontario Laboratory	Vanessa G Allen et al
EPI_ISL_1170652	Public Health Ontario Laboratory	Public Health Ontario Laboratory	Vanessa G Allen et al
EPI_ISL_1170653	Public Health Ontario Laboratory	Public Health Ontario Laboratory	Vanessa G Allen et al
EPI_ISL_1170654	Public Health Ontario Laboratory	Public Health Ontario Laboratory	Vanessa G Allen et al
EPI_ISL_1170655	Public Health Ontario Laboratory	Public Health Ontario Laboratory	Vanessa G Allen et al
EPI_ISL_1170656	Public Health Ontario Laboratory	Public Health Ontario Laboratory	Vanessa G Allen et al
EPI_ISL_1170657	Public Health Ontario Laboratory	Public Health Ontario Laboratory	Vanessa G Allen et al
EPI_ISL_1170658	Public Health Ontario Laboratory	Public Health Ontario Laboratory	Vanessa G Allen et al
EPI_ISL_1170659	Public Health Ontario Laboratory	Public Health Ontario Laboratory	Vanessa G Allen et al
EPI_ISL_1170660	Public Health Ontario Laboratory	Public Health Ontario Laboratory	Vanessa G Allen et al
EPI_ISL_1170661	Public Health Ontario Laboratory	Public Health Ontario Laboratory	Vanessa G Allen et al
EPI_ISL_1170662	Public Health Ontario Laboratory	Public Health Ontario Laboratory	Vanessa G Allen et al
EPI_ISL_1170663	Public Health Ontario Laboratory	Public Health Ontario Laboratory	Vanessa G Allen et al
EPI_ISL_1170664	Public Health Ontario Laboratory	Public Health Ontario Laboratory	Vanessa G Allen et al
EPI_ISL_1170665	Public Health Ontario Laboratory	Public Health Ontario Laboratory	Vanessa G Allen et al
EPI_ISL_1170666	Public Health Ontario Laboratory	Public Health Ontario Laboratory	Vanessa G Allen et al
EPI_ISL_1170667	Public Health Ontario Laboratory	Public Health Ontario Laboratory	Vanessa G Allen et al
EPI_ISL_1170668	Public Health Ontario Laboratory	Public Health Ontario Laboratory	Vanessa G Allen et al
EPI_ISL_1170669	Public Health Ontario Laboratory	Public Health Ontario Laboratory	Vanessa G Allen et al
EPI_ISL_1170670	Public Health Ontario Laboratory	Public Health Ontario Laboratory	Vanessa G Allen et al
EPI_ISL_1170672	Public Health Ontario Laboratory	Public Health Ontario Laboratory	Vanessa G Allen et al
EPI_ISL_1170674	Public Health Ontario Laboratory	Public Health Ontario Laboratory	Vanessa G Allen et al
EPI_ISL_1170675	Public Health Ontario Laboratory	Public Health Ontario Laboratory	Vanessa G Allen et al
EPI_ISL_1170676	Public Health Ontario Laboratory	Public Health Ontario Laboratory	Vanessa G Allen et al
EPI_ISL_1170677	Public Health Ontario Laboratory	Public Health Ontario Laboratory	Vanessa G Allen et al
EPI_ISL_1170678	Public Health Ontario Laboratory	Public Health Ontario Laboratory	Vanessa G Allen et al
EPI_ISL_1170679	Public Health Ontario Laboratory	Public Health Ontario Laboratory	Vanessa G Allen et al
EPI_ISL_1170681	Public Health Ontario Laboratory	Public Health Ontario Laboratory	Vanessa G Allen et al
EPI_ISL_1170683	Public Health Ontario Laboratory	Public Health Ontario Laboratory	Vanessa G Allen et al
EPI_ISL_1170687	Public Health Ontario Laboratory	Public Health Ontario Laboratory	Vanessa G Allen et al
EPI_ISL_1170688	Public Health Ontario Laboratory	Public Health Ontario Laboratory	Vanessa G Allen et al
EPI_ISL_1170689	Public Health Ontario Laboratory	Public Health Ontario Laboratory	Vanessa G Allen et al
EPI_ISL_1170690	Public Health Ontario Laboratory	Public Health Ontario Laboratory	Vanessa G Allen et al
EPI_ISL_1170691	Public Health Ontario Laboratory	Public Health Ontario Laboratory	Vanessa G Allen et al
EPI_ISL_1170692	Public Health Ontario Laboratory	Public Health Ontario Laboratory	Vanessa G Allen et al
EPI_ISL_1170693	Public Health Ontario Laboratory	Public Health Ontario Laboratory	Vanessa G Allen et al
EPI_ISL_1170694	Public Health Ontario Laboratory	Public Health Ontario Laboratory	Vanessa G Allen et al
EPI_ISL_1170695	Public Health Ontario Laboratory	Public Health Ontario Laboratory	Vanessa G Allen et al
EPI_ISL_1170696	Public Health Ontario Laboratory	Public Health Ontario Laboratory	Vanessa G Allen et al
EPI_ISL_1170697	Public Health Ontario Laboratory	Public Health Ontario Laboratory	Vanessa G Allen et al
EPI_ISL_1170699	Public Health Ontario Laboratory	Public Health Ontario Laboratory	Vanessa G Allen et al
EPI_ISL_1170700	Public Health Ontario Laboratory	Public Health Ontario Laboratory	Vanessa G Allen et al
EPI_ISL_1170702	Public Health Ontario Laboratory	Public Health Ontario Laboratory	Vanessa G Allen et al
EPI_ISL_1170703	Public Health Ontario Laboratory	Public Health Ontario Laboratory	Vanessa G Allen et al
EPI_ISL_1170704	Public Health Ontario Laboratory	Public Health Ontario Laboratory	Vanessa G Allen et al
EPI_ISL_1170706	Public Health Ontario Laboratory	Public Health Ontario Laboratory	Vanessa G Allen et al
EPI_ISL_1170707	Public Health Ontario Laboratory	Public Health Ontario Laboratory	Vanessa G Allen et al
EPI_ISL_1170708	Public Health Ontario Laboratory	Public Health Ontario Laboratory	Vanessa G Allen et al
EPI_ISL_1170710	Public Health Ontario Laboratory	Public Health Ontario Laboratory	Vanessa G Allen et al
EPI_ISL_1170711	Public Health Ontario Laboratory	Public Health Ontario Laboratory	Vanessa G Allen et al
EPI_ISL_1170712	Public Health Ontario Laboratory	Public Health Ontario Laboratory	Vanessa G Allen et al
EPI_ISL_1170713	Public Health Ontario Laboratory	Public Health Ontario Laboratory	Vanessa G Allen et al
EPI_ISL_1170714	Public Health Ontario Laboratory	Public Health Ontario Laboratory	Vanessa G Allen et al
EPI_ISL_1170715	Public Health Ontario Laboratory	Public Health Ontario Laboratory	Vanessa G Allen et al
EPI_ISL_1170716	Public Health Ontario Laboratory	Public Health Ontario Laboratory	Vanessa G Allen et al
EPI_ISL_1170717	Public Health Ontario Laboratory	Public Health Ontario Laboratory	Vanessa G Allen et al
EPI_ISL_1170718	Public Health Ontario Laboratory	Public Health Ontario Laboratory	Vanessa G Allen et al
EPI_ISL_1170720	Public Health Ontario Laboratory	Public Health Ontario Laboratory	Vanessa G Allen et al
EPI_ISL_1170721	Public Health Ontario Laboratory	Public Health Ontario Laboratory	Vanessa G Allen et al
EPI_ISL_1170723	Public Health Ontario Laboratory	Public Health Ontario Laboratory	Vanessa G Allen et al
EPI_ISL_1170724	Public Health Ontario Laboratory	Public Health Ontario Laboratory	Vanessa G Allen et al
EPI_ISL_1170725	Public Health Ontario Laboratory	Public Health Ontario Laboratory	Vanessa G Allen et al
EPI_ISL_1170726	Public Health Ontario Laboratory	Public Health Ontario Laboratory	Vanessa G Allen et al
EPI_ISL_1170727	Public Health Ontario Laboratory	Public Health Ontario Laboratory	Vanessa G Allen et al
EPI_ISL_1170728	Public Health Ontario Laboratory	Public Health Ontario Laboratory	Vanessa G Allen et al
EPI_ISL_1170729	Public Health Ontario Laboratory	Public Health Ontario Laboratory	Vanessa G Allen et al
EPI_ISL_1170730	Public Health Ontario Laboratory	Public Health Ontario Laboratory	Vanessa G Allen et al
EPI_ISL_1170732	Public Health Ontario Laboratory	Public Health Ontario Laboratory	Vanessa G Allen et al
EPI_ISL_1170733	Public Health Ontario Laboratory	Public Health Ontario Laboratory	Vanessa G Allen et al
EPI_ISL_1170735	Public Health Ontario Laboratory	Public Health Ontario Laboratory	Vanessa G Allen et al
EPI_ISL_1170738	Public Health Ontario Laboratory	Public Health Ontario Laboratory	Vanessa G Allen et al
EPI_ISL_1170739	Public Health Ontario Laboratory	Public Health Ontario Laboratory	Vanessa G Allen et al
EPI_ISL_1170741	Public Health Ontario Laboratory	Public Health Ontario Laboratory	Vanessa G Allen et al
EPI_ISL_1170743	Public Health Ontario Laboratory	Public Health Ontario Laboratory	Vanessa G Allen et al
EPI_ISL_1170744	Public Health Ontario Laboratory	Public Health Ontario Laboratory	Vanessa G Allen et al
EPI_ISL_1170745	Public Health Ontario Laboratory	Public Health Ontario Laboratory	Vanessa G Allen et al
EPI_ISL_1170747	Public Health Ontario Laboratory	Public Health Ontario Laboratory	Vanessa G Allen et al
EPI_ISL_1170748	Public Health Ontario Laboratory	Public Health Ontario Laboratory	Vanessa G Allen et al
EPI_ISL_1170749	Public Health Ontario Laboratory	Public Health Ontario Laboratory	Vanessa G Allen et al
EPI_ISL_1170750	Public Health Ontario Laboratory	Public Health Ontario Laboratory	Vanessa G Allen et al
EPI_ISL_1170752	Public Health Ontario Laboratory	Public Health Ontario Laboratory	Vanessa G Allen et al
EPI_ISL_1170754	Public Health Ontario Laboratory	Public Health Ontario Laboratory	Vanessa G Allen et al
EPI_ISL_1170756	Public Health Ontario Laboratory	Public Health Ontario Laboratory	Vanessa G Allen et al
EPI_ISL_1170758	Public Health Ontario Laboratory	Public Health Ontario Laboratory	Vanessa G Allen et al
EPI_ISL_1170760	Public Health Ontario Laboratory	Public Health Ontario Laboratory	Vanessa G Allen et al
EPI_ISL_1170762	Public Health Ontario Laboratory	Public Health Ontario Laboratory	Vanessa G Allen et al
EPI_ISL_1170764	Public Health Ontario Laboratory	Public Health Ontario Laboratory	Vanessa G Allen et al
EPI_ISL_1170765	Public Health Ontario Laboratory	Public Health Ontario Laboratory	Vanessa G Allen et al
EPI_ISL_1170766	Public Health Ontario Laboratory	Public Health Ontario Laboratory	Vanessa G Allen et al
EPI_ISL_1170767	Public Health Ontario Laboratory	Public Health Ontario Laboratory	Vanessa G Allen et al
EPI_ISL_1170770	Public Health Ontario Laboratory	Public Health Ontario Laboratory	Vanessa G Allen et al
EPI_ISL_1170772	Public Health Ontario Laboratory	Public Health Ontario Laboratory	Vanessa G Allen et al
EPI_ISL_1170773	Public Health Ontario Laboratory	Public Health Ontario Laboratory	Vanessa G Allen et al
EPI_ISL_1170774	Public Health Ontario Laboratory	Public Health Ontario Laboratory	Vanessa G Allen et al
EPI_ISL_1170775	Public Health Ontario Laboratory	Public Health Ontario Laboratory	Vanessa G Allen et al
EPI_ISL_1170776	Public Health Ontario Laboratory	Public Health Ontario Laboratory	Vanessa G Allen et al
EPI_ISL_1170778	Public Health Ontario Laboratory	Public Health Ontario Laboratory	Vanessa G Allen et al
EPI_ISL_1170781	Public Health Ontario Laboratory	Public Health Ontario Laboratory	Vanessa G Allen et al
EPI_ISL_1170782	Public Health Ontario Laboratory	Public Health Ontario Laboratory	Vanessa G Allen et al
EPI_ISL_1170784	Public Health Ontario Laboratory	Public Health Ontario Laboratory	Vanessa G Allen et al
EPI_ISL_1170785	Public Health Ontario Laboratory	Public Health Ontario Laboratory	Vanessa G Allen et al
EPI_ISL_1170788	Public Health Ontario Laboratory	Public Health Ontario Laboratory	Vanessa G Allen et al
EPI_ISL_1170789	Public Health Ontario Laboratory	Public Health Ontario Laboratory	Vanessa G Allen et al
EPI_ISL_1170790	Public Health Ontario Laboratory	Public Health Ontario Laboratory	Vanessa G Allen et al
EPI_ISL_1170791	Public Health Ontario Laboratory	Public Health Ontario Laboratory	Vanessa G Allen et al
EPI_ISL_1170794	Public Health Ontario Laboratory	Public Health Ontario Laboratory	Vanessa G Allen et al
EPI_ISL_1170795	Public Health Ontario Laboratory	Public Health Ontario Laboratory	Vanessa G Allen et al
EPI_ISL_1170796	Public Health Ontario Laboratory	Public Health Ontario Laboratory	Vanessa G Allen et al
EPI_ISL_1170797	Public Health Ontario Laboratory	Public Health Ontario Laboratory	Vanessa G Allen et al
EPI_ISL_1170798	Public Health Ontario Laboratory	Public Health Ontario Laboratory	Vanessa G Allen et al
EPI_ISL_1170799	Public Health Ontario Laboratory	Public Health Ontario Laboratory	Vanessa G Allen et al
EPI_ISL_1170800	Public Health Ontario Laboratory	Public Health Ontario Laboratory	Vanessa G Allen et al
EPI_ISL_1170801	Public Health Ontario Laboratory	Public Health Ontario Laboratory	Vanessa G Allen et al
EPI_ISL_1170802	Public Health Ontario Laboratory	Public Health Ontario Laboratory	Vanessa G Allen et al
EPI_ISL_1170806	Public Health Ontario Laboratory	Public Health Ontario Laboratory	Vanessa G Allen et al
EPI_ISL_1170807	Public Health Ontario Laboratory	Public Health Ontario Laboratory	Vanessa G Allen et al
EPI_ISL_1170808	Public Health Ontario Laboratory	Public Health Ontario Laboratory	Vanessa G Allen et al
EPI_ISL_1170809	Public Health Ontario Laboratory	Public Health Ontario Laboratory	Vanessa G Allen et al
EPI_ISL_1170810	Public Health Ontario Laboratory	Public Health Ontario Laboratory	Vanessa G Allen et al
EPI_ISL_1170811	Public Health Ontario Laboratory	Public Health Ontario Laboratory	Vanessa G Allen et al
EPI_ISL_1170812	Public Health Ontario Laboratory	Public Health Ontario Laboratory	Vanessa G Allen et al
EPI_ISL_1170813	Public Health Ontario Laboratory	Public Health Ontario Laboratory	Vanessa G Allen et al
EPI_ISL_1170815	Public Health Ontario Laboratory	Public Health Ontario Laboratory	Vanessa G Allen et al
EPI_ISL_1170816	Public Health Ontario Laboratory	Public Health Ontario Laboratory	Vanessa G Allen et al
EPI_ISL_1170817	Public Health Ontario Laboratory	Public Health Ontario Laboratory	Vanessa G Allen et al
EPI_ISL_1170819	Public Health Ontario Laboratory	Public Health Ontario Laboratory	Vanessa G Allen et al
EPI_ISL_1170822	Public Health Ontario Laboratory	Public Health Ontario Laboratory	Vanessa G Allen et al
EPI_ISL_1170823	Public Health Ontario Laboratory	Public Health Ontario Laboratory	Vanessa G Allen et al
EPI_ISL_1170824	Public Health Ontario Laboratory	Public Health Ontario Laboratory	Vanessa G Allen et al
EPI_ISL_1170825	Public Health Ontario Laboratory	Public Health Ontario Laboratory	Vanessa G Allen et al
EPI_ISL_1170830	Public Health Ontario Laboratory	Public Health Ontario Laboratory	Vanessa G Allen et al
EPI_ISL_1170831	Public Health Ontario Laboratory	Public Health Ontario Laboratory	Vanessa G Allen et al
EPI_ISL_1170832	Public Health Ontario Laboratory	Public Health Ontario Laboratory	Vanessa G Allen et al
EPI_ISL_1170833	Public Health Ontario Laboratory	Public Health Ontario Laboratory	Vanessa G Allen et al
EPI_ISL_1170834	Public Health Ontario Laboratory	Public Health Ontario Laboratory	Vanessa G Allen et al
EPI_ISL_1170836	Public Health Ontario Laboratory	Public Health Ontario Laboratory	Vanessa G Allen et al
EPI_ISL_1170837	Public Health Ontario Laboratory	Public Health Ontario Laboratory	Vanessa G Allen et al
EPI_ISL_1170838	Public Health Ontario Laboratory	Public Health Ontario Laboratory	Vanessa G Allen et al
EPI_ISL_1170839	Public Health Ontario Laboratory	Public Health Ontario Laboratory	Vanessa G Allen et al
EPI_ISL_1170840	Public Health Ontario Laboratory	Public Health Ontario Laboratory	Vanessa G Allen et al
EPI_ISL_1170841	Public Health Ontario Laboratory	Public Health Ontario Laboratory	Vanessa G Allen et al
EPI_ISL_1170844	Public Health Ontario Laboratory	Public Health Ontario Laboratory	Vanessa G Allen et al
EPI_ISL_1170845	Public Health Ontario Laboratory	Public Health Ontario Laboratory	Vanessa G Allen et al
EPI_ISL_1170846	Public Health Ontario Laboratory	Public Health Ontario Laboratory	Vanessa G Allen et al
EPI_ISL_1170848	Public Health Ontario Laboratory	Public Health Ontario Laboratory	Vanessa G Allen et al
EPI_ISL_1170849	Public Health Ontario Laboratory	Public Health Ontario Laboratory	Vanessa G Allen et al
EPI_ISL_1170850	Public Health Ontario Laboratory	Public Health Ontario Laboratory	Vanessa G Allen et al
EPI_ISL_1170853	Public Health Ontario Laboratory	Public Health Ontario Laboratory	Vanessa G Allen et al
EPI_ISL_1170855	Public Health Ontario Laboratory	Public Health Ontario Laboratory	Vanessa G Allen et al
EPI_ISL_1170856	Public Health Ontario Laboratory	Public Health Ontario Laboratory	Vanessa G Allen et al
EPI_ISL_1170857	Public Health Ontario Laboratory	Public Health Ontario Laboratory	Vanessa G Allen et al
EPI_ISL_1170858	Public Health Ontario Laboratory	Public Health Ontario Laboratory	Vanessa G Allen et al
EPI_ISL_1170859	Public Health Ontario Laboratory	Public Health Ontario Laboratory	Vanessa G Allen et al
EPI_ISL_1170860	Public Health Ontario Laboratory	Public Health Ontario Laboratory	Vanessa G Allen et al
EPI_ISL_1170862	Public Health Ontario Laboratory	Public Health Ontario Laboratory	Vanessa G Allen et al
EPI_ISL_1170863	Public Health Ontario Laboratory	Public Health Ontario Laboratory	Vanessa G Allen et al
EPI_ISL_1170864	Public Health Ontario Laboratory	Public Health Ontario Laboratory	Vanessa G Allen et al
EPI_ISL_1170865	Public Health Ontario Laboratory	Public Health Ontario Laboratory	Vanessa G Allen et al
EPI_ISL_1170867	Public Health Ontario Laboratory	Public Health Ontario Laboratory	Vanessa G Allen et al
EPI_ISL_1170868	Public Health Ontario Laboratory	Public Health Ontario Laboratory	Vanessa G Allen et al
EPI_ISL_1170869	Public Health Ontario Laboratory	Public Health Ontario Laboratory	Vanessa G Allen et al
EPI_ISL_1170870	Public Health Ontario Laboratory	Public Health Ontario Laboratory	Vanessa G Allen et al
EPI_ISL_1170876	Public Health Ontario Laboratory	Public Health Ontario Laboratory	Vanessa G Allen et al
EPI_ISL_1170877	Public Health Ontario Laboratory	Public Health Ontario Laboratory	Vanessa G Allen et al
EPI_ISL_1170880	Public Health Ontario Laboratory	Public Health Ontario Laboratory	Vanessa G Allen et al
EPI_ISL_1170881	Public Health Ontario Laboratory	Public Health Ontario Laboratory	Vanessa G Allen et al
EPI_ISL_1170886	Public Health Ontario Laboratory	Public Health Ontario Laboratory	Vanessa G Allen et al
EPI_ISL_1170890	Public Health Ontario Laboratory	Public Health Ontario Laboratory	Vanessa G Allen et al
EPI_ISL_1170892	Public Health Ontario Laboratory	Public Health Ontario Laboratory	Vanessa G Allen et al
EPI_ISL_1170893	Public Health Ontario Laboratory	Public Health Ontario Laboratory	Vanessa G Allen et al
EPI_ISL_1170894	Public Health Ontario Laboratory	Public Health Ontario Laboratory	Vanessa G Allen et al
EPI_ISL_1170896	Public Health Ontario Laboratory	Public Health Ontario Laboratory	Vanessa G Allen et al
EPI_ISL_1170897	Public Health Ontario Laboratory	Public Health Ontario Laboratory	Vanessa G Allen et al
EPI_ISL_1170899	Public Health Ontario Laboratory	Public Health Ontario Laboratory	Vanessa G Allen et al
EPI_ISL_1170900	Public Health Ontario Laboratory	Public Health Ontario Laboratory	Vanessa G Allen et al
EPI_ISL_1170901	Public Health Ontario Laboratory	Public Health Ontario Laboratory	Vanessa G Allen et al
EPI_ISL_1170902	Public Health Ontario Laboratory	Public Health Ontario Laboratory	Vanessa G Allen et al
EPI_ISL_1170904	Public Health Ontario Laboratory	Public Health Ontario Laboratory	Vanessa G Allen et al
EPI_ISL_1170905	Public Health Ontario Laboratory	Public Health Ontario Laboratory	Vanessa G Allen et al
EPI_ISL_1170906	Public Health Ontario Laboratory	Public Health Ontario Laboratory	Vanessa G Allen et al
EPI_ISL_1170907	Public Health Ontario Laboratory	Public Health Ontario Laboratory	Vanessa G Allen et al
EPI_ISL_1170908	Public Health Ontario Laboratory	Public Health Ontario Laboratory	Vanessa G Allen et al
EPI_ISL_1170909	Public Health Ontario Laboratory	Public Health Ontario Laboratory	Vanessa G Allen et al
EPI_ISL_1170910	Public Health Ontario Laboratory	Public Health Ontario Laboratory	Vanessa G Allen et al
EPI_ISL_1170911	Public Health Ontario Laboratory	Public Health Ontario Laboratory	Vanessa G Allen et al
EPI_ISL_1170912	Public Health Ontario Laboratory	Public Health Ontario Laboratory	Vanessa G Allen et al
EPI_ISL_1170913	Public Health Ontario Laboratory	Public Health Ontario Laboratory	Vanessa G Allen et al
EPI_ISL_1170914	Public Health Ontario Laboratory	Public Health Ontario Laboratory	Vanessa G Allen et al
EPI_ISL_1170918	Public Health Ontario Laboratory	Public Health Ontario Laboratory	Vanessa G Allen et al
EPI_ISL_1170919	Public Health Ontario Laboratory	Public Health Ontario Laboratory	Vanessa G Allen et al
EPI_ISL_1170921	Public Health Ontario Laboratory	Public Health Ontario Laboratory	Vanessa G Allen et al
EPI_ISL_1170922	Public Health Ontario Laboratory	Public Health Ontario Laboratory	Vanessa G Allen et al
EPI_ISL_1170923	Public Health Ontario Laboratory	Public Health Ontario Laboratory	Vanessa G Allen et al
EPI_ISL_1170924	Public Health Ontario Laboratory	Public Health Ontario Laboratory	Vanessa G Allen et al
EPI_ISL_1170925	Public Health Ontario Laboratory	Public Health Ontario Laboratory	Vanessa G Allen et al
EPI_ISL_1170926	Public Health Ontario Laboratory	Public Health Ontario Laboratory	Vanessa G Allen et al
EPI_ISL_1170928	Public Health Ontario Laboratory	Public Health Ontario Laboratory	Vanessa G Allen et al
EPI_ISL_1170930	Public Health Ontario Laboratory	Public Health Ontario Laboratory	Vanessa G Allen et al
EPI_ISL_1170931	Public Health Ontario Laboratory	Public Health Ontario Laboratory	Vanessa G Allen et al
EPI_ISL_1170933	Public Health Ontario Laboratory	Public Health Ontario Laboratory	Vanessa G Allen et al
EPI_ISL_1170935	Public Health Ontario Laboratory	Public Health Ontario Laboratory	Vanessa G Allen et al
EPI_ISL_1170936	Public Health Ontario Laboratory	Public Health Ontario Laboratory	Vanessa G Allen et al
EPI_ISL_1170938	Public Health Ontario Laboratory	Public Health Ontario Laboratory	Vanessa G Allen et al
EPI_ISL_1170939	Public Health Ontario Laboratory	Public Health Ontario Laboratory	Vanessa G Allen et al
EPI_ISL_1170941	Public Health Ontario Laboratory	Public Health Ontario Laboratory	Vanessa G Allen et al
EPI_ISL_1170943	Public Health Ontario Laboratory	Public Health Ontario Laboratory	Vanessa G Allen et al
EPI_ISL_1170944	Public Health Ontario Laboratory	Public Health Ontario Laboratory	Vanessa G Allen et al
EPI_ISL_1170945	Public Health Ontario Laboratory	Public Health Ontario Laboratory	Vanessa G Allen et al
EPI_ISL_1170948	National Institute of Health Research and Development	National Institute of Health Research and Development	Ririn Ramadhany et al
EPI_ISL_1170949	PHV-FSS	unknown	Son Nguyen et al
EPI_ISL_1170950	PHV-FSS	unknown	Son Nguyen et al
EPI_ISL_1170951	PHV-FSS	unknown	Son Nguyen et al
EPI_ISL_1170954	PHV-FSS	unknown	Son Nguyen et al
EPI_ISL_1170955	National Institute of Health Research and Development	National Institute of Health Research and Development	Yuni Rukminiati et al
EPI_ISL_1170957	HIV Molecular Laboratory	HIV Molecular laboratory, Ethiopian Public Health Institute	Weldemariam et al
EPI_ISL_1170958	HIV molecular lab, Ethiopian Public Health Institute, Ethiopian	HIV Molecular Laboratory, Ethiopian Public Health Institute, Ethiopia	Weldemariam et al
EPI_ISL_1170960	Ginkgo Bioworks Clinical Laboratory	OHSU Lab Services Molecular Microbiology Lab	Brendan L. O'Connell et al
EPI_ISL_1170961	Ginkgo Bioworks Clinical Laboratory	OHSU Lab Services Molecular Microbiology Lab	Brendan L. O'Connell et al
EPI_ISL_1170962	Ginkgo Bioworks Clinical Laboratory	OHSU Lab Services Molecular Microbiology Lab	Brendan L. O'Connell et al
EPI_ISL_1170963	Ginkgo Bioworks Clinical Laboratory	OHSU Lab Services Molecular Microbiology Lab	Brendan L. O'Connell et al
EPI_ISL_1170965	Ginkgo Bioworks Clinical Laboratory	OHSU Lab Services Molecular Microbiology Lab	Brendan L. O'Connell et al
EPI_ISL_1170966	Ginkgo Bioworks Clinical Laboratory	OHSU Lab Services Molecular Microbiology Lab	Brendan L. O'Connell et al
EPI_ISL_1170967	Ginkgo Bioworks Clinical Laboratory	OHSU Lab Services Molecular Microbiology Lab	Brendan L. O'Connell et al
EPI_ISL_1170969	Ginkgo Bioworks Clinical Laboratory	OHSU Lab Services Molecular Microbiology Lab	Brendan L. O'Connell et al
EPI_ISL_1170971	Ginkgo Bioworks Clinical Laboratory	OHSU Lab Services Molecular Microbiology Lab	Brendan L. O'Connell et al
EPI_ISL_1170973	Ginkgo Bioworks Clinical Laboratory	OHSU Lab Services Molecular Microbiology Lab	Brendan L. O'Connell et al
EPI_ISL_1170974	Ginkgo Bioworks Clinical Laboratory	OHSU Lab Services Molecular Microbiology Lab	Brendan L. O'Connell et al
EPI_ISL_1170975	Ginkgo Bioworks Clinical Laboratory	OHSU Lab Services Molecular Microbiology Lab	Brendan L. O'Connell et al
EPI_ISL_1170976	Ginkgo Bioworks Clinical Laboratory	OHSU Lab Services Molecular Microbiology Lab	Brendan L. O'Connell et al
EPI_ISL_1170977	Ginkgo Bioworks Clinical Laboratory	OHSU Lab Services Molecular Microbiology Lab	Brendan L. O'Connell et al
EPI_ISL_1170978	Ginkgo Bioworks Clinical Laboratory	OHSU Lab Services Molecular Microbiology Lab	Brendan L. O'Connell et al
EPI_ISL_1170979	Ginkgo Bioworks Clinical Laboratory	OHSU Lab Services Molecular Microbiology Lab	Brendan L. O'Connell et al
EPI_ISL_1170980	Ginkgo Bioworks Clinical Laboratory	OHSU Lab Services Molecular Microbiology Lab	Brendan L. O'Connell et al
EPI_ISL_1170982	Ginkgo Bioworks Clinical Laboratory	OHSU Lab Services Molecular Microbiology Lab	Brendan L. O'Connell et al
EPI_ISL_1170983	Ginkgo Bioworks Clinical Laboratory	OHSU Lab Services Molecular Microbiology Lab	Brendan L. O'Connell et al
EPI_ISL_1170986	Ginkgo Bioworks Clinical Laboratory	OHSU Lab Services Molecular Microbiology Lab	Brendan L. O'Connell et al
EPI_ISL_1170987	Ginkgo Bioworks Clinical Laboratory	OHSU Lab Services Molecular Microbiology Lab	Brendan L. O'Connell et al
EPI_ISL_1170988	Ginkgo Bioworks Clinical Laboratory	OHSU Lab Services Molecular Microbiology Lab	Brendan L. O'Connell et al
EPI_ISL_1170991	Ginkgo Bioworks Clinical Laboratory	OHSU Lab Services Molecular Microbiology Lab	Brendan L. O'Connell et al
EPI_ISL_1170993	Ginkgo Bioworks Clinical Laboratory	OHSU Lab Services Molecular Microbiology Lab	Brendan L. O'Connell et al
EPI_ISL_1170994	Ginkgo Bioworks Clinical Laboratory	OHSU Lab Services Molecular Microbiology Lab	Brendan L. O'Connell et al
EPI_ISL_1170995	Ginkgo Bioworks Clinical Laboratory	OHSU Lab Services Molecular Microbiology Lab	Brendan L. O'Connell et al
EPI_ISL_1170996	Ginkgo Bioworks Clinical Laboratory	OHSU Lab Services Molecular Microbiology Lab	Brendan L. O'Connell et al
EPI_ISL_1170997	Ginkgo Bioworks Clinical Laboratory	OHSU Lab Services Molecular Microbiology Lab	Brendan L. O'Connell et al
EPI_ISL_1171000	Ginkgo Bioworks Clinical Laboratory	OHSU Lab Services Molecular Microbiology Lab	Brendan L. O'Connell et al
EPI_ISL_1171003	Ginkgo Bioworks Clinical Laboratory	OHSU Lab Services Molecular Microbiology Lab	Brendan L. O'Connell et al
EPI_ISL_1171004	Ginkgo Bioworks Clinical Laboratory	OHSU Lab Services Molecular Microbiology Lab	Brendan L. O'Connell et al
EPI_ISL_1171005	Ginkgo Bioworks Clinical Laboratory	OHSU Lab Services Molecular Microbiology Lab	Brendan L. O'Connell et al
EPI_ISL_1171011	Ginkgo Bioworks Clinical Laboratory	OHSU Lab Services Molecular Microbiology Lab	Brendan L. O'Connell et al
EPI_ISL_1171012	Ginkgo Bioworks Clinical Laboratory	OHSU Lab Services Molecular Microbiology Lab	Brendan L. O'Connell et al
EPI_ISL_1171013	Ginkgo Bioworks Clinical Laboratory	OHSU Lab Services Molecular Microbiology Lab	Brendan L. O'Connell et al
EPI_ISL_1171014	Ginkgo Bioworks Clinical Laboratory	OHSU Lab Services Molecular Microbiology Lab	Brendan L. O'Connell et al
EPI_ISL_1171016	Ginkgo Bioworks Clinical Laboratory	OHSU Lab Services Molecular Microbiology Lab	Brendan L. O'Connell et al
EPI_ISL_1171017	Ginkgo Bioworks Clinical Laboratory	OHSU Lab Services Molecular Microbiology Lab	Brendan L. O'Connell et al
EPI_ISL_1171018	Ginkgo Bioworks Clinical Laboratory	OHSU Lab Services Molecular Microbiology Lab	Brendan L. O'Connell et al
EPI_ISL_1171019	Ginkgo Bioworks Clinical Laboratory	OHSU Lab Services Molecular Microbiology Lab	Brendan L. O'Connell et al
EPI_ISL_1171021	Ginkgo Bioworks Clinical Laboratory	OHSU Lab Services Molecular Microbiology Lab	Brendan L. O'Connell et al
EPI_ISL_1171025	Ginkgo Bioworks Clinical Laboratory	OHSU Lab Services Molecular Microbiology Lab	Brendan L. O'Connell et al
EPI_ISL_1171026	Ginkgo Bioworks Clinical Laboratory	OHSU Lab Services Molecular Microbiology Lab	Brendan L. O'Connell et al
EPI_ISL_1171027	Ginkgo Bioworks Clinical Laboratory	OHSU Lab Services Molecular Microbiology Lab	Brendan L. O'Connell et al
EPI_ISL_1171028	Ginkgo Bioworks Clinical Laboratory	OHSU Lab Services Molecular Microbiology Lab	Brendan L. O'Connell et al
EPI_ISL_1171033	Ginkgo Bioworks Clinical Laboratory	OHSU Lab Services Molecular Microbiology Lab	Brendan L. O'Connell et al
EPI_ISL_1171035	Ginkgo Bioworks Clinical Laboratory	OHSU Lab Services Molecular Microbiology Lab	Brendan L. O'Connell et al
EPI_ISL_1171036	Ginkgo Bioworks Clinical Laboratory	OHSU Lab Services Molecular Microbiology Lab	Brendan L. O'Connell et al
EPI_ISL_1171041	Ginkgo Bioworks Clinical Laboratory	OHSU Lab Services Molecular Microbiology Lab	Brendan L. O'Connell et al
EPI_ISL_1171044	Ginkgo Bioworks Clinical Laboratory	OHSU Lab Services Molecular Microbiology Lab	Brendan L. O'Connell et al
EPI_ISL_1171045	Ginkgo Bioworks Clinical Laboratory	OHSU Lab Services Molecular Microbiology Lab	Brendan L. O'Connell et al
EPI_ISL_1171046	Ginkgo Bioworks Clinical Laboratory	OHSU Lab Services Molecular Microbiology Lab	Brendan L. O'Connell et al
EPI_ISL_1171047	Ginkgo Bioworks Clinical Laboratory	OHSU Lab Services Molecular Microbiology Lab	Brendan L. O'Connell et al
EPI_ISL_1171048	Ginkgo Bioworks Clinical Laboratory	OHSU Lab Services Molecular Microbiology Lab	Brendan L. O'Connell et al
EPI_ISL_1171050	Ginkgo Bioworks Clinical Laboratory	OHSU Lab Services Molecular Microbiology Lab	Brendan L. O'Connell et al
EPI_ISL_1171051	Ginkgo Bioworks Clinical Laboratory	OHSU Lab Services Molecular Microbiology Lab	Brendan L. O'Connell et al
EPI_ISL_1171052	Ginkgo Bioworks Clinical Laboratory	OHSU Lab Services Molecular Microbiology Lab	Brendan L. O'Connell et al
EPI_ISL_1171053	Ginkgo Bioworks Clinical Laboratory	OHSU Lab Services Molecular Microbiology Lab	Brendan L. O'Connell et al
EPI_ISL_1171054	Ginkgo Bioworks Clinical Laboratory	OHSU Lab Services Molecular Microbiology Lab	Brendan L. O'Connell et al
EPI_ISL_1171056	Ginkgo Bioworks Clinical Laboratory	OHSU Lab Services Molecular Microbiology Lab	Brendan L. O'Connell et al
EPI_ISL_1171057	Ginkgo Bioworks Clinical Laboratory	OHSU Lab Services Molecular Microbiology Lab	Brendan L. O'Connell et al
EPI_ISL_1171058	Ginkgo Bioworks Clinical Laboratory	OHSU Lab Services Molecular Microbiology Lab	Brendan L. O'Connell et al
EPI_ISL_1171059	Ginkgo Bioworks Clinical Laboratory	OHSU Lab Services Molecular Microbiology Lab	Brendan L. O'Connell et al
EPI_ISL_1171061	Ginkgo Bioworks Clinical Laboratory	OHSU Lab Services Molecular Microbiology Lab	Brendan L. O'Connell et al
EPI_ISL_1171062	Ginkgo Bioworks Clinical Laboratory	OHSU Lab Services Molecular Microbiology Lab	Brendan L. O'Connell et al
EPI_ISL_1171063	Ginkgo Bioworks Clinical Laboratory	OHSU Lab Services Molecular Microbiology Lab	Brendan L. O'Connell et al
EPI_ISL_1171065	Ginkgo Bioworks Clinical Laboratory	OHSU Lab Services Molecular Microbiology Lab	Brendan L. O'Connell et al
EPI_ISL_1171066	Ginkgo Bioworks Clinical Laboratory	OHSU Lab Services Molecular Microbiology Lab	Brendan L. O'Connell et al
EPI_ISL_1171067	Ginkgo Bioworks Clinical Laboratory	OHSU Lab Services Molecular Microbiology Lab	Brendan L. O'Connell et al
EPI_ISL_1171068	Ginkgo Bioworks Clinical Laboratory	OHSU Lab Services Molecular Microbiology Lab	Brendan L. O'Connell et al
EPI_ISL_1171070	Ginkgo Bioworks Clinical Laboratory	OHSU Lab Services Molecular Microbiology Lab	Brendan L. O'Connell et al
EPI_ISL_1171071	Ginkgo Bioworks Clinical Laboratory	OHSU Lab Services Molecular Microbiology Lab	Brendan L. O'Connell et al
EPI_ISL_1171072	Ginkgo Bioworks Clinical Laboratory	OHSU Lab Services Molecular Microbiology Lab	Brendan L. O'Connell et al
EPI_ISL_1171074	Ginkgo Bioworks Clinical Laboratory	OHSU Lab Services Molecular Microbiology Lab	Brendan L. O'Connell et al
EPI_ISL_1171076	Ginkgo Bioworks Clinical Laboratory	OHSU Lab Services Molecular Microbiology Lab	Brendan L. O'Connell et al
EPI_ISL_1171077	Ginkgo Bioworks Clinical Laboratory	OHSU Lab Services Molecular Microbiology Lab	Brendan L. O'Connell et al
EPI_ISL_1171078	Ginkgo Bioworks Clinical Laboratory	OHSU Lab Services Molecular Microbiology Lab	Brendan L. O'Connell et al
EPI_ISL_1171079	Ginkgo Bioworks Clinical Laboratory	OHSU Lab Services Molecular Microbiology Lab	Brendan L. O'Connell et al
EPI_ISL_1171080	Ginkgo Bioworks Clinical Laboratory	OHSU Lab Services Molecular Microbiology Lab	Brendan L. O'Connell et al
EPI_ISL_1171081	Ginkgo Bioworks Clinical Laboratory	OHSU Lab Services Molecular Microbiology Lab	Brendan L. O'Connell et al
EPI_ISL_1171082	Ginkgo Bioworks Clinical Laboratory	OHSU Lab Services Molecular Microbiology Lab	Brendan L. O'Connell et al
EPI_ISL_1171083	Ginkgo Bioworks Clinical Laboratory	OHSU Lab Services Molecular Microbiology Lab	Brendan L. O'Connell et al
EPI_ISL_1171084	Ginkgo Bioworks Clinical Laboratory	OHSU Lab Services Molecular Microbiology Lab	Brendan L. O'Connell et al
EPI_ISL_1171085	Ginkgo Bioworks Clinical Laboratory	OHSU Lab Services Molecular Microbiology Lab	Brendan L. O'Connell et al
EPI_ISL_1171086	Ginkgo Bioworks Clinical Laboratory	OHSU Lab Services Molecular Microbiology Lab	Brendan L. O'Connell et al
EPI_ISL_1171087	Ginkgo Bioworks Clinical Laboratory	OHSU Lab Services Molecular Microbiology Lab	Brendan L. O'Connell et al
EPI_ISL_1171088	Ginkgo Bioworks Clinical Laboratory	OHSU Lab Services Molecular Microbiology Lab	Brendan L. O'Connell et al
EPI_ISL_1171089	Ginkgo Bioworks Clinical Laboratory	OHSU Lab Services Molecular Microbiology Lab	Brendan L. O'Connell et al
EPI_ISL_1171091	Ginkgo Bioworks Clinical Laboratory	OHSU Lab Services Molecular Microbiology Lab	Brendan L. O'Connell et al
EPI_ISL_1171093	Ginkgo Bioworks Clinical Laboratory	OHSU Lab Services Molecular Microbiology Lab	Brendan L. O'Connell et al
EPI_ISL_1171094	Ginkgo Bioworks Clinical Laboratory	OHSU Lab Services Molecular Microbiology Lab	Brendan L. O'Connell et al
EPI_ISL_1171096	Ginkgo Bioworks Clinical Laboratory	OHSU Lab Services Molecular Microbiology Lab	Brendan L. O'Connell et al
EPI_ISL_1171097	Ginkgo Bioworks Clinical Laboratory	OHSU Lab Services Molecular Microbiology Lab	Brendan L. O'Connell et al
EPI_ISL_1171098	Ginkgo Bioworks Clinical Laboratory	OHSU Lab Services Molecular Microbiology Lab	Brendan L. O'Connell et al
EPI_ISL_1171099	Ginkgo Bioworks Clinical Laboratory	OHSU Lab Services Molecular Microbiology Lab	Brendan L. O'Connell et al
EPI_ISL_1171100	Ginkgo Bioworks Clinical Laboratory	OHSU Lab Services Molecular Microbiology Lab	Brendan L. O'Connell et al
EPI_ISL_1171101	Ginkgo Bioworks Clinical Laboratory	OHSU Lab Services Molecular Microbiology Lab	Brendan L. O'Connell et al
EPI_ISL_1171102	Ginkgo Bioworks Clinical Laboratory	OHSU Lab Services Molecular Microbiology Lab	Brendan L. O'Connell et al
EPI_ISL_1171103	Ginkgo Bioworks Clinical Laboratory	OHSU Lab Services Molecular Microbiology Lab	Brendan L. O'Connell et al
EPI_ISL_1171104	Ginkgo Bioworks Clinical Laboratory	OHSU Lab Services Molecular Microbiology Lab	Brendan L. O'Connell et al
EPI_ISL_1171105	Ginkgo Bioworks Clinical Laboratory	OHSU Lab Services Molecular Microbiology Lab	Brendan L. O'Connell et al
EPI_ISL_1171106	Ginkgo Bioworks Clinical Laboratory	OHSU Lab Services Molecular Microbiology Lab	Brendan L. O'Connell et al
EPI_ISL_1171107	Ginkgo Bioworks Clinical Laboratory	OHSU Lab Services Molecular Microbiology Lab	Brendan L. O'Connell et al
EPI_ISL_1171108	Ginkgo Bioworks Clinical Laboratory	OHSU Lab Services Molecular Microbiology Lab	Brendan L. O'Connell et al
EPI_ISL_1171109	Ginkgo Bioworks Clinical Laboratory	OHSU Lab Services Molecular Microbiology Lab	Brendan L. O'Connell et al
EPI_ISL_1171110	Ginkgo Bioworks Clinical Laboratory	OHSU Lab Services Molecular Microbiology Lab	Brendan L. O'Connell et al
EPI_ISL_1171111	Ginkgo Bioworks Clinical Laboratory	OHSU Lab Services Molecular Microbiology Lab	Brendan L. O'Connell et al
EPI_ISL_1171112	Ginkgo Bioworks Clinical Laboratory	OHSU Lab Services Molecular Microbiology Lab	Brendan L. O'Connell et al
EPI_ISL_1171113	Ginkgo Bioworks Clinical Laboratory	OHSU Lab Services Molecular Microbiology Lab	Brendan L. O'Connell et al
EPI_ISL_1171114	Ginkgo Bioworks Clinical Laboratory	OHSU Lab Services Molecular Microbiology Lab	Brendan L. O'Connell et al
EPI_ISL_1171115	Ginkgo Bioworks Clinical Laboratory	OHSU Lab Services Molecular Microbiology Lab	Brendan L. O'Connell et al
EPI_ISL_1171117	Ginkgo Bioworks Clinical Laboratory	OHSU Lab Services Molecular Microbiology Lab	Brendan L. O'Connell et al
EPI_ISL_1171118	Ginkgo Bioworks Clinical Laboratory	OHSU Lab Services Molecular Microbiology Lab	Brendan L. O'Connell et al
EPI_ISL_1171120	Ginkgo Bioworks Clinical Laboratory	OHSU Lab Services Molecular Microbiology Lab	Brendan L. O'Connell et al
EPI_ISL_1171121	Ginkgo Bioworks Clinical Laboratory	OHSU Lab Services Molecular Microbiology Lab	Brendan L. O'Connell et al
EPI_ISL_1171122	Ginkgo Bioworks Clinical Laboratory	OHSU Lab Services Molecular Microbiology Lab	Brendan L. O'Connell et al
EPI_ISL_1171123	Ginkgo Bioworks Clinical Laboratory	OHSU Lab Services Molecular Microbiology Lab	Brendan L. O'Connell et al
EPI_ISL_1171127	Ginkgo Bioworks Clinical Laboratory	OHSU Lab Services Molecular Microbiology Lab	Brendan L. O'Connell et al
EPI_ISL_1171128	Ginkgo Bioworks Clinical Laboratory	OHSU Lab Services Molecular Microbiology Lab	Brendan L. O'Connell et al
EPI_ISL_1171129	Ginkgo Bioworks Clinical Laboratory	OHSU Lab Services Molecular Microbiology Lab	Brendan L. O'Connell et al
EPI_ISL_1171130	Ginkgo Bioworks Clinical Laboratory	OHSU Lab Services Molecular Microbiology Lab	Brendan L. O'Connell et al
EPI_ISL_1171131	Ginkgo Bioworks Clinical Laboratory	OHSU Lab Services Molecular Microbiology Lab	Brendan L. O'Connell et al
EPI_ISL_1171132	Ginkgo Bioworks Clinical Laboratory	OHSU Lab Services Molecular Microbiology Lab	Brendan L. O'Connell et al
EPI_ISL_1171133	Ginkgo Bioworks Clinical Laboratory	OHSU Lab Services Molecular Microbiology Lab	Brendan L. O'Connell et al
EPI_ISL_1171134	Ginkgo Bioworks Clinical Laboratory	OHSU Lab Services Molecular Microbiology Lab	Brendan L. O'Connell et al
EPI_ISL_1171135	Ginkgo Bioworks Clinical Laboratory	OHSU Lab Services Molecular Microbiology Lab	Brendan L. O'Connell et al
EPI_ISL_1171136	Ginkgo Bioworks Clinical Laboratory	OHSU Lab Services Molecular Microbiology Lab	Brendan L. O'Connell et al
EPI_ISL_1171137	Ginkgo Bioworks Clinical Laboratory	OHSU Lab Services Molecular Microbiology Lab	Brendan L. O'Connell et al
EPI_ISL_1171138	Ginkgo Bioworks Clinical Laboratory	OHSU Lab Services Molecular Microbiology Lab	Brendan L. O'Connell et al
EPI_ISL_1171139	Ginkgo Bioworks Clinical Laboratory	OHSU Lab Services Molecular Microbiology Lab	Brendan L. O'Connell et al
EPI_ISL_1171140	Ginkgo Bioworks Clinical Laboratory	OHSU Lab Services Molecular Microbiology Lab	Brendan L. O'Connell et al
EPI_ISL_1171141	Ginkgo Bioworks Clinical Laboratory	OHSU Lab Services Molecular Microbiology Lab	Brendan L. O'Connell et al
EPI_ISL_1171142	Ginkgo Bioworks Clinical Laboratory	OHSU Lab Services Molecular Microbiology Lab	Brendan L. O'Connell et al
EPI_ISL_1171143	Ginkgo Bioworks Clinical Laboratory	OHSU Lab Services Molecular Microbiology Lab	Brendan L. O'Connell et al
EPI_ISL_1171144	Ginkgo Bioworks Clinical Laboratory	OHSU Lab Services Molecular Microbiology Lab	Brendan L. O'Connell et al
EPI_ISL_1171145	Ginkgo Bioworks Clinical Laboratory	OHSU Lab Services Molecular Microbiology Lab	Brendan L. O'Connell et al
EPI_ISL_1171146	Ginkgo Bioworks Clinical Laboratory	OHSU Lab Services Molecular Microbiology Lab	Brendan L. O'Connell et al
EPI_ISL_1171147	Ginkgo Bioworks Clinical Laboratory	OHSU Lab Services Molecular Microbiology Lab	Brendan L. O'Connell et al
EPI_ISL_1171148	Ginkgo Bioworks Clinical Laboratory	OHSU Lab Services Molecular Microbiology Lab	Brendan L. O'Connell et al
EPI_ISL_1171149	Ginkgo Bioworks Clinical Laboratory	OHSU Lab Services Molecular Microbiology Lab	Brendan L. O'Connell et al
EPI_ISL_1171151	Ginkgo Bioworks Clinical Laboratory	OHSU Lab Services Molecular Microbiology Lab	Brendan L. O'Connell et al
EPI_ISL_1171157	Ginkgo Bioworks Clinical Laboratory	OHSU Lab Services Molecular Microbiology Lab	Brendan L. O'Connell et al
EPI_ISL_1171158	Ginkgo Bioworks Clinical Laboratory	OHSU Lab Services Molecular Microbiology Lab	Brendan L. O'Connell et al
EPI_ISL_1171159	Ginkgo Bioworks Clinical Laboratory	OHSU Lab Services Molecular Microbiology Lab	Brendan L. O'Connell et al
EPI_ISL_1171160	Ginkgo Bioworks Clinical Laboratory	OHSU Lab Services Molecular Microbiology Lab	Brendan L. O'Connell et al
EPI_ISL_1171161	Ginkgo Bioworks Clinical Laboratory	OHSU Lab Services Molecular Microbiology Lab	Brendan L. O'Connell et al
EPI_ISL_1171163	Ginkgo Bioworks Clinical Laboratory	OHSU Lab Services Molecular Microbiology Lab	Brendan L. O'Connell et al
EPI_ISL_1171164	Ginkgo Bioworks Clinical Laboratory	OHSU Lab Services Molecular Microbiology Lab	Brendan L. O'Connell et al
EPI_ISL_1171165	Ginkgo Bioworks Clinical Laboratory	OHSU Lab Services Molecular Microbiology Lab	Brendan L. O'Connell et al
EPI_ISL_1171167	Ginkgo Bioworks Clinical Laboratory	OHSU Lab Services Molecular Microbiology Lab	Brendan L. O'Connell et al
EPI_ISL_1171169	Ginkgo Bioworks Clinical Laboratory	OHSU Lab Services Molecular Microbiology Lab	Brendan L. O'Connell et al
EPI_ISL_1171171	Ginkgo Bioworks Clinical Laboratory	OHSU Lab Services Molecular Microbiology Lab	Brendan L. O'Connell et al
EPI_ISL_1171172	Ginkgo Bioworks Clinical Laboratory	OHSU Lab Services Molecular Microbiology Lab	Brendan L. O'Connell et al
EPI_ISL_1171177	Ginkgo Bioworks Clinical Laboratory	OHSU Lab Services Molecular Microbiology Lab	Brendan L. O'Connell et al
EPI_ISL_1171178	Ginkgo Bioworks Clinical Laboratory	OHSU Lab Services Molecular Microbiology Lab	Brendan L. O'Connell et al
EPI_ISL_1171179	Ginkgo Bioworks Clinical Laboratory	OHSU Lab Services Molecular Microbiology Lab	Brendan L. O'Connell et al
EPI_ISL_1171180	Ginkgo Bioworks Clinical Laboratory	OHSU Lab Services Molecular Microbiology Lab	Brendan L. O'Connell et al
EPI_ISL_1171181	Ginkgo Bioworks Clinical Laboratory	OHSU Lab Services Molecular Microbiology Lab	Brendan L. O'Connell et al
EPI_ISL_1171182	Ginkgo Bioworks Clinical Laboratory	OHSU Lab Services Molecular Microbiology Lab	Brendan L. O'Connell et al
EPI_ISL_1171183	Ginkgo Bioworks Clinical Laboratory	OHSU Lab Services Molecular Microbiology Lab	Brendan L. O'Connell et al
EPI_ISL_1171184	Ginkgo Bioworks Clinical Laboratory	OHSU Lab Services Molecular Microbiology Lab	Brendan L. O'Connell et al
EPI_ISL_1171187	Ginkgo Bioworks Clinical Laboratory	OHSU Lab Services Molecular Microbiology Lab	Brendan L. O'Connell et al
EPI_ISL_1171188	Ginkgo Bioworks Clinical Laboratory	OHSU Lab Services Molecular Microbiology Lab	Brendan L. O'Connell et al
EPI_ISL_1171189	Ginkgo Bioworks Clinical Laboratory	OHSU Lab Services Molecular Microbiology Lab	Brendan L. O'Connell et al
EPI_ISL_1171192	Ginkgo Bioworks Clinical Laboratory	OHSU Lab Services Molecular Microbiology Lab	Brendan L. O'Connell et al
EPI_ISL_1171197	Ginkgo Bioworks Clinical Laboratory	OHSU Lab Services Molecular Microbiology Lab	Brendan L. O'Connell et al
EPI_ISL_1171198	Ginkgo Bioworks Clinical Laboratory	OHSU Lab Services Molecular Microbiology Lab	Brendan L. O'Connell et al
EPI_ISL_1171199	Ginkgo Bioworks Clinical Laboratory	OHSU Lab Services Molecular Microbiology Lab	Brendan L. O'Connell et al
EPI_ISL_1171200	Ginkgo Bioworks Clinical Laboratory	OHSU Lab Services Molecular Microbiology Lab	Brendan L. O'Connell et al
EPI_ISL_1171201	Ginkgo Bioworks Clinical Laboratory	OHSU Lab Services Molecular Microbiology Lab	Brendan L. O'Connell et al
EPI_ISL_1171202	Ginkgo Bioworks Clinical Laboratory	OHSU Lab Services Molecular Microbiology Lab	Brendan L. O'Connell et al
EPI_ISL_1171203	Ginkgo Bioworks Clinical Laboratory	OHSU Lab Services Molecular Microbiology Lab	Brendan L. O'Connell et al
EPI_ISL_1171204	Ginkgo Bioworks Clinical Laboratory	OHSU Lab Services Molecular Microbiology Lab	Brendan L. O'Connell et al
EPI_ISL_1171205	Ginkgo Bioworks Clinical Laboratory	OHSU Lab Services Molecular Microbiology Lab	Brendan L. O'Connell et al
EPI_ISL_1171206	Ginkgo Bioworks Clinical Laboratory	OHSU Lab Services Molecular Microbiology Lab	Brendan L. O'Connell et al
EPI_ISL_1171210	Ginkgo Bioworks Clinical Laboratory	OHSU Lab Services Molecular Microbiology Lab	Brendan L. O'Connell et al
EPI_ISL_1171211	Ginkgo Bioworks Clinical Laboratory	OHSU Lab Services Molecular Microbiology Lab	Brendan L. O'Connell et al
EPI_ISL_1171212	Ginkgo Bioworks Clinical Laboratory	OHSU Lab Services Molecular Microbiology Lab	Brendan L. O'Connell et al
EPI_ISL_1171213	Ginkgo Bioworks Clinical Laboratory	OHSU Lab Services Molecular Microbiology Lab	Brendan L. O'Connell et al
EPI_ISL_1171214	Ginkgo Bioworks Clinical Laboratory	OHSU Lab Services Molecular Microbiology Lab	Brendan L. O'Connell et al
EPI_ISL_1171218	Ginkgo Bioworks Clinical Laboratory	OHSU Lab Services Molecular Microbiology Lab	Brendan L. O'Connell et al
EPI_ISL_1171220	Ginkgo Bioworks Clinical Laboratory	OHSU Lab Services Molecular Microbiology Lab	Brendan L. O'Connell et al
EPI_ISL_1171221	Ginkgo Bioworks Clinical Laboratory	OHSU Lab Services Molecular Microbiology Lab	Brendan L. O'Connell et al
EPI_ISL_1171222	Ginkgo Bioworks Clinical Laboratory	OHSU Lab Services Molecular Microbiology Lab	Brendan L. O'Connell et al
EPI_ISL_1171224	Ginkgo Bioworks Clinical Laboratory	OHSU Lab Services Molecular Microbiology Lab	Brendan L. O'Connell et al
EPI_ISL_1171225	Ginkgo Bioworks Clinical Laboratory	OHSU Lab Services Molecular Microbiology Lab	Brendan L. O'Connell et al
EPI_ISL_1171226	Ginkgo Bioworks Clinical Laboratory	OHSU Lab Services Molecular Microbiology Lab	Brendan L. O'Connell et al
EPI_ISL_1171227	Ginkgo Bioworks Clinical Laboratory	OHSU Lab Services Molecular Microbiology Lab	Brendan L. O'Connell et al
EPI_ISL_1171228	Ginkgo Bioworks Clinical Laboratory	OHSU Lab Services Molecular Microbiology Lab	Brendan L. O'Connell et al
EPI_ISL_1171230	Ginkgo Bioworks Clinical Laboratory	OHSU Lab Services Molecular Microbiology Lab	Brendan L. O'Connell et al
EPI_ISL_1171234	Ginkgo Bioworks Clinical Laboratory	OHSU Lab Services Molecular Microbiology Lab	Brendan L. O'Connell et al
EPI_ISL_1171236	Ginkgo Bioworks Clinical Laboratory	OHSU Lab Services Molecular Microbiology Lab	Brendan L. O'Connell et al
EPI_ISL_1171237	Ginkgo Bioworks Clinical Laboratory	OHSU Lab Services Molecular Microbiology Lab	Brendan L. O'Connell et al
EPI_ISL_1171238	Ginkgo Bioworks Clinical Laboratory	OHSU Lab Services Molecular Microbiology Lab	Brendan L. O'Connell et al
EPI_ISL_1171240	Ginkgo Bioworks Clinical Laboratory	OHSU Lab Services Molecular Microbiology Lab	Brendan L. O'Connell et al
EPI_ISL_1171242	Ginkgo Bioworks Clinical Laboratory	OHSU Lab Services Molecular Microbiology Lab	Brendan L. O'Connell et al
EPI_ISL_1171243	Ginkgo Bioworks Clinical Laboratory	OHSU Lab Services Molecular Microbiology Lab	Brendan L. O'Connell et al
EPI_ISL_1171244	Ginkgo Bioworks Clinical Laboratory	OHSU Lab Services Molecular Microbiology Lab	Brendan L. O'Connell et al
EPI_ISL_1171246	Ginkgo Bioworks Clinical Laboratory	OHSU Lab Services Molecular Microbiology Lab	Brendan L. O'Connell et al
EPI_ISL_1171247	Ginkgo Bioworks Clinical Laboratory	OHSU Lab Services Molecular Microbiology Lab	Brendan L. O'Connell et al
EPI_ISL_1171251	Ginkgo Bioworks Clinical Laboratory	OHSU Lab Services Molecular Microbiology Lab	Brendan L. O'Connell et al
EPI_ISL_1171253	Ginkgo Bioworks Clinical Laboratory	OHSU Lab Services Molecular Microbiology Lab	Brendan L. O'Connell et al
EPI_ISL_1171255	Ginkgo Bioworks Clinical Laboratory	OHSU Lab Services Molecular Microbiology Lab	Brendan L. O'Connell et al
EPI_ISL_1171257	Ginkgo Bioworks Clinical Laboratory	OHSU Lab Services Molecular Microbiology Lab	Brendan L. O'Connell et al
EPI_ISL_1171258	Ginkgo Bioworks Clinical Laboratory	OHSU Lab Services Molecular Microbiology Lab	Brendan L. O'Connell et al
EPI_ISL_1171259	Ginkgo Bioworks Clinical Laboratory	OHSU Lab Services Molecular Microbiology Lab	Brendan L. O'Connell et al
EPI_ISL_1171261	Ginkgo Bioworks Clinical Laboratory	OHSU Lab Services Molecular Microbiology Lab	Brendan L. O'Connell et al
EPI_ISL_1171263	Ginkgo Bioworks Clinical Laboratory	OHSU Lab Services Molecular Microbiology Lab	Brendan L. O'Connell et al
EPI_ISL_1171264	Ginkgo Bioworks Clinical Laboratory	OHSU Lab Services Molecular Microbiology Lab	Brendan L. O'Connell et al
EPI_ISL_1171265	Ginkgo Bioworks Clinical Laboratory	OHSU Lab Services Molecular Microbiology Lab	Brendan L. O'Connell et al
EPI_ISL_1171266	Ginkgo Bioworks Clinical Laboratory	OHSU Lab Services Molecular Microbiology Lab	Brendan L. O'Connell et al
EPI_ISL_1171267	Ginkgo Bioworks Clinical Laboratory	OHSU Lab Services Molecular Microbiology Lab	Brendan L. O'Connell et al
EPI_ISL_1171268	Ginkgo Bioworks Clinical Laboratory	OHSU Lab Services Molecular Microbiology Lab	Brendan L. O'Connell et al
EPI_ISL_1171269	Ginkgo Bioworks Clinical Laboratory	OHSU Lab Services Molecular Microbiology Lab	Brendan L. O'Connell et al
EPI_ISL_1171270	Ginkgo Bioworks Clinical Laboratory	OHSU Lab Services Molecular Microbiology Lab	Brendan L. O'Connell et al
EPI_ISL_1171271	Ginkgo Bioworks Clinical Laboratory	OHSU Lab Services Molecular Microbiology Lab	Brendan L. O'Connell et al
EPI_ISL_1171272	Ginkgo Bioworks Clinical Laboratory	OHSU Lab Services Molecular Microbiology Lab	Brendan L. O'Connell et al
EPI_ISL_1171273	Ginkgo Bioworks Clinical Laboratory	OHSU Lab Services Molecular Microbiology Lab	Brendan L. O'Connell et al
EPI_ISL_1171274	Ginkgo Bioworks Clinical Laboratory	OHSU Lab Services Molecular Microbiology Lab	Brendan L. O'Connell et al
EPI_ISL_1171275	Ginkgo Bioworks Clinical Laboratory	OHSU Lab Services Molecular Microbiology Lab	Brendan L. O'Connell et al
EPI_ISL_1171276	Ginkgo Bioworks Clinical Laboratory	OHSU Lab Services Molecular Microbiology Lab	Brendan L. O'Connell et al
EPI_ISL_1171277	Ginkgo Bioworks Clinical Laboratory	OHSU Lab Services Molecular Microbiology Lab	Brendan L. O'Connell et al
EPI_ISL_1171281	Ginkgo Bioworks Clinical Laboratory	OHSU Lab Services Molecular Microbiology Lab	Brendan L. O'Connell et al
EPI_ISL_1171284	Ginkgo Bioworks Clinical Laboratory	OHSU Lab Services Molecular Microbiology Lab	Brendan L. O'Connell et al
EPI_ISL_1171285	Ginkgo Bioworks Clinical Laboratory	OHSU Lab Services Molecular Microbiology Lab	Brendan L. O'Connell et al
EPI_ISL_1171286	Ginkgo Bioworks Clinical Laboratory	OHSU Lab Services Molecular Microbiology Lab	Brendan L. O'Connell et al
EPI_ISL_1171287	Ginkgo Bioworks Clinical Laboratory	OHSU Lab Services Molecular Microbiology Lab	Brendan L. O'Connell et al
EPI_ISL_1171289	Ginkgo Bioworks Clinical Laboratory	OHSU Lab Services Molecular Microbiology Lab	Brendan L. O'Connell et al
EPI_ISL_1171291	Ginkgo Bioworks Clinical Laboratory	OHSU Lab Services Molecular Microbiology Lab	Brendan L. O'Connell et al
EPI_ISL_1171306	Ginkgo Bioworks Clinical Laboratory	OHSU Lab Services Molecular Microbiology Lab	Brendan L. O'Connell et al
EPI_ISL_1171307	Ginkgo Bioworks Clinical Laboratory	OHSU Lab Services Molecular Microbiology Lab	Brendan L. O'Connell et al
EPI_ISL_1171309	Ginkgo Bioworks Clinical Laboratory	OHSU Lab Services Molecular Microbiology Lab	Brendan L. O'Connell et al
EPI_ISL_1171310	Ginkgo Bioworks Clinical Laboratory	OHSU Lab Services Molecular Microbiology Lab	Brendan L. O'Connell et al
EPI_ISL_1171311	Ginkgo Bioworks Clinical Laboratory	OHSU Lab Services Molecular Microbiology Lab	Brendan L. O'Connell et al
EPI_ISL_1171312	Ginkgo Bioworks Clinical Laboratory	OHSU Lab Services Molecular Microbiology Lab	Brendan L. O'Connell et al
EPI_ISL_1171314	Ginkgo Bioworks Clinical Laboratory	OHSU Lab Services Molecular Microbiology Lab	Brendan L. O'Connell et al
EPI_ISL_1171315	Ginkgo Bioworks Clinical Laboratory	OHSU Lab Services Molecular Microbiology Lab	Brendan L. O'Connell et al
EPI_ISL_1171318	Ginkgo Bioworks Clinical Laboratory	OHSU Lab Services Molecular Microbiology Lab	Brendan L. O'Connell et al
EPI_ISL_1171321	Ginkgo Bioworks Clinical Laboratory	OHSU Lab Services Molecular Microbiology Lab	Brendan L. O'Connell et al
EPI_ISL_1171323	Ginkgo Bioworks Clinical Laboratory	OHSU Lab Services Molecular Microbiology Lab	Brendan L. O'Connell et al
EPI_ISL_1171325	Ginkgo Bioworks Clinical Laboratory	OHSU Lab Services Molecular Microbiology Lab	Brendan L. O'Connell et al
EPI_ISL_1171336	Ginkgo Bioworks Clinical Laboratory	OHSU Lab Services Molecular Microbiology Lab	Brendan L. O'Connell et al
EPI_ISL_1171394	Ginkgo Bioworks Clinical Laboratory	OHSU Lab Services Molecular Microbiology Lab	Brendan L. O'Connell et al
EPI_ISL_1171466	UAntwerp, Laboratory of Medical Microbiology	Algemeen Medisch Laboratorium (AML)	Basil Britto Xavier et al
EPI_ISL_1171467	UAntwerp, Laboratory of Medical Microbiology	Algemeen Medisch Laboratorium (AML)	Basil Britto Xavier et al
EPI_ISL_1171468	UAntwerp, Laboratory of Medical Microbiology	Algemeen Medisch Laboratorium (AML)	Basil Britto Xavier et al
EPI_ISL_1171469	UAntwerp, Laboratory of Medical Microbiology	Algemeen Medisch Laboratorium (AML)	Basil Britto Xavier et al
EPI_ISL_1171470	UAntwerp, Laboratory of Medical Microbiology	Algemeen Medisch Laboratorium (AML)	Basil Britto Xavier et al
EPI_ISL_1171471	UAntwerp, Laboratory of Medical Microbiology	Algemeen Medisch Laboratorium (AML)	Basil Britto Xavier et al
EPI_ISL_1171472	UAntwerp, Laboratory of Medical Microbiology	Algemeen Medisch Laboratorium (AML)	Basil Britto Xavier et al
EPI_ISL_1171473	UAntwerp, Laboratory of Medical Microbiology	Algemeen Medisch Laboratorium (AML)	Basil Britto Xavier et al
EPI_ISL_1171474	GIGA Medical Genomics	SYNLAB	Keith Durkin et al
EPI_ISL_1171475	GIGA Medical Genomics	SYNLAB	Keith Durkin et al
EPI_ISL_1171477	GIGA Medical Genomics	SYNLAB	Keith Durkin et al
EPI_ISL_1171478	GIGA Medical Genomics	SYNLAB	Keith Durkin et al
EPI_ISL_1171479	GIGA Medical Genomics	Department of Clinical Microbiology	Keith Durkin et al
EPI_ISL_1171480	GIGA Medical Genomics	Department of Clinical Microbiology	Keith Durkin et al
EPI_ISL_1171481	GIGA Medical Genomics	Department of Clinical Microbiology	Keith Durkin et al
EPI_ISL_1171482	GIGA Medical Genomics	Department of Clinical Microbiology	Keith Durkin et al
EPI_ISL_1171483	GIGA Medical Genomics	Department of Clinical Microbiology	Keith Durkin et al
EPI_ISL_1171484	GIGA Medical Genomics	Department of Clinical Microbiology	Keith Durkin et al
EPI_ISL_1171485	GIGA Medical Genomics	Department of Clinical Microbiology	Keith Durkin et al
EPI_ISL_1171486	GIGA Medical Genomics	Department of Clinical Microbiology	Keith Durkin et al
EPI_ISL_1171487	GIGA Medical Genomics	Department of Clinical Microbiology	Keith Durkin et al
EPI_ISL_1171489	GIGA Medical Genomics	Department of Clinical Microbiology	Keith Durkin et al
EPI_ISL_1171490	GIGA Medical Genomics	Department of Clinical Microbiology	Keith Durkin et al
EPI_ISL_1171491	GIGA Medical Genomics	St. Nikolaus-Hospital Eupen	Keith Durkin et al
EPI_ISL_1171492	GIGA Medical Genomics	SYNLAB	Keith Durkin et al
EPI_ISL_1171493	GIGA Medical Genomics	SYNLAB	Keith Durkin et al
EPI_ISL_1171494	GIGA Medical Genomics	SYNLAB	Keith Durkin et al
EPI_ISL_1171495	GIGA Medical Genomics	SYNLAB	Keith Durkin et al
EPI_ISL_1171496	GIGA Medical Genomics	SYNLAB	Keith Durkin et al
EPI_ISL_1171497	GIGA Medical Genomics	SYNLAB	Keith Durkin et al
EPI_ISL_1171499	GIGA Medical Genomics	SYNLAB	Keith Durkin et al
EPI_ISL_1171500	GIGA Medical Genomics	SYNLAB	Keith Durkin et al
EPI_ISL_1171501	GIGA Medical Genomics	SYNLAB	Keith Durkin et al
EPI_ISL_1171502	GIGA Medical Genomics	SYNLAB	Keith Durkin et al
EPI_ISL_1171503	GIGA Medical Genomics	SYNLAB	Keith Durkin et al
EPI_ISL_1171504	GIGA Medical Genomics	SYNLAB	Keith Durkin et al
EPI_ISL_1171505	GIGA Medical Genomics	SYNLAB	Keith Durkin et al
EPI_ISL_1171507	GIGA Medical Genomics	SYNLAB	Keith Durkin et al
EPI_ISL_1171508	GIGA Medical Genomics	SYNLAB	Keith Durkin et al
EPI_ISL_1171509	GIGA Medical Genomics	SYNLAB	Keith Durkin et al
EPI_ISL_1171510	GIGA Medical Genomics	SYNLAB	Keith Durkin et al
EPI_ISL_1171511	GIGA Medical Genomics	SYNLAB	Keith Durkin et al
EPI_ISL_1171512	GIGA Medical Genomics	CHR de La Citadelle	Keith Durkin et al
EPI_ISL_1171513	GIGA Medical Genomics	Cliniques Cud-Luxembourg	Keith Durkin et al
EPI_ISL_1171514	GIGA Medical Genomics	Cliniques Cud-Luxembourg	Keith Durkin et al
EPI_ISL_1171515	GIGA Medical Genomics	Cliniques Cud-Luxembourg	Keith Durkin et al
EPI_ISL_1171516	GIGA Medical Genomics	Cliniques Cud-Luxembourg	Keith Durkin et al
EPI_ISL_1171517	GIGA Medical Genomics	Cliniques Cud-Luxembourg	Keith Durkin et al
EPI_ISL_1171519	GIGA Medical Genomics	Cliniques Cud-Luxembourg	Keith Durkin et al
EPI_ISL_1171520	GIGA Medical Genomics	Cliniques Cud-Luxembourg	Keith Durkin et al
EPI_ISL_1171522	GIGA Medical Genomics	Cliniques Cud-Luxembourg	Keith Durkin et al
EPI_ISL_1171523	GIGA Medical Genomics	Cliniques Cud-Luxembourg	Keith Durkin et al
EPI_ISL_1171524	GIGA Medical Genomics	Cliniques Cud-Luxembourg	Keith Durkin et al
EPI_ISL_1171526	GIGA Medical Genomics	Cliniques Cud-Luxembourg	Keith Durkin et al
EPI_ISL_1171527	GIGA Medical Genomics	SYNLAB	Keith Durkin et al
EPI_ISL_1171529	GIGA Medical Genomics	SYNLAB	Keith Durkin et al
EPI_ISL_1171530	GIGA Medical Genomics	SYNLAB	Keith Durkin et al
EPI_ISL_1171531	GIGA Medical Genomics	SYNLAB	Keith Durkin et al
EPI_ISL_1171534	GIGA Medical Genomics	SYNLAB	Keith Durkin et al
EPI_ISL_1171535	GIGA Medical Genomics	SYNLAB	Keith Durkin et al
EPI_ISL_1171536	GIGA Medical Genomics	SYNLAB	Keith Durkin et al
EPI_ISL_1171537	GIGA Medical Genomics	SYNLAB	Keith Durkin et al
EPI_ISL_1171538	GIGA Medical Genomics	SYNLAB	Keith Durkin et al
EPI_ISL_1171539	GIGA Medical Genomics	SYNLAB	Keith Durkin et al
EPI_ISL_1171540	GIGA Medical Genomics	SYNLAB	Keith Durkin et al
EPI_ISL_1171541	GIGA Medical Genomics	SYNLAB	Keith Durkin et al
EPI_ISL_1171542	GIGA Medical Genomics	SYNLAB	Keith Durkin et al
EPI_ISL_1171543	GIGA Medical Genomics	SYNLAB	Keith Durkin et al
EPI_ISL_1171544	GIGA Medical Genomics	SYNLAB	Keith Durkin et al
EPI_ISL_1171545	GIGA Medical Genomics	SYNLAB	Keith Durkin et al
EPI_ISL_1171546	GIGA Medical Genomics	SYNLAB	Keith Durkin et al
EPI_ISL_1171548	GIGA Medical Genomics	SYNLAB	Keith Durkin et al
EPI_ISL_1171549	GIGA Medical Genomics	SYNLAB	Keith Durkin et al
EPI_ISL_1171550	GIGA Medical Genomics	SYNLAB	Keith Durkin et al
EPI_ISL_1171551	GIGA Medical Genomics	SYNLAB	Keith Durkin et al
EPI_ISL_1171552	GIGA Medical Genomics	SYNLAB	Keith Durkin et al
EPI_ISL_1171553	GIGA Medical Genomics	SYNLAB	Keith Durkin et al
EPI_ISL_1171554	GIGA Medical Genomics	SYNLAB	Keith Durkin et al
EPI_ISL_1171555	GIGA Medical Genomics	SYNLAB	Keith Durkin et al
EPI_ISL_1171558	GIGA Medical Genomics	SYNLAB	Keith Durkin et al
EPI_ISL_1171559	GIGA Medical Genomics	SYNLAB	Keith Durkin et al
EPI_ISL_1171561	GIGA Medical Genomics	Clinique N.D de Grâce Gosselies	Keith Durkin et al
EPI_ISL_1171562	GIGA Medical Genomics	Labo Luc Olivier	Keith Durkin et al
EPI_ISL_1171563	GIGA Medical Genomics	Labo Luc Olivier	Keith Durkin et al
EPI_ISL_1171564	GIGA Medical Genomics	Labo Luc Olivier	Keith Durkin et al
EPI_ISL_1171565	GIGA Medical Genomics	Labo Luc Olivier	Keith Durkin et al
EPI_ISL_1171566	GIGA Medical Genomics	Labo Luc Olivier	Keith Durkin et al
EPI_ISL_1171567	GIGA Medical Genomics	Cliniques Cud-Luxembourg	Keith Durkin et al
EPI_ISL_1171568	GIGA Medical Genomics	I.F.A.C. Hopital Princesse Paola	Keith Durkin et al
EPI_ISL_1171569	GIGA Medical Genomics	I.F.A.C. Hopital Princesse Paola	Keith Durkin et al
EPI_ISL_1171570	GIGA Medical Genomics	I.F.A.C. Hopital Princesse Paola	Keith Durkin et al
EPI_ISL_1171571	GIGA Medical Genomics	I.F.A.C. Hopital Princesse Paola	Keith Durkin et al
EPI_ISL_1171572	GIGA Medical Genomics	I.F.A.C. Hopital Princesse Paola	Keith Durkin et al
EPI_ISL_1171573	GIGA Medical Genomics	I.F.A.C. Hopital Princesse Paola	Keith Durkin et al
EPI_ISL_1171574	GIGA Medical Genomics	I.F.A.C. Hopital Princesse Paola	Keith Durkin et al
EPI_ISL_1171575	GIGA Medical Genomics	I.F.A.C. Hopital Princesse Paola	Keith Durkin et al
EPI_ISL_1171576	GIGA Medical Genomics	I.F.A.C. Hopital Princesse Paola	Keith Durkin et al
EPI_ISL_1171577	GIGA Medical Genomics	I.F.A.C. Hopital Princesse Paola	Keith Durkin et al
EPI_ISL_1171578	GIGA Medical Genomics	I.F.A.C. Hopital Princesse Paola	Keith Durkin et al
EPI_ISL_1171579	GIGA Medical Genomics	I.F.A.C. Hopital Princesse Paola	Keith Durkin et al
EPI_ISL_1171580	GIGA Medical Genomics	I.F.A.C. Hopital Princesse Paola	Keith Durkin et al
EPI_ISL_1171581	GIGA Medical Genomics	I.F.A.C. Hopital Princesse Paola	Keith Durkin et al
EPI_ISL_1171582	GIGA Medical Genomics	I.F.A.C. Hopital Princesse Paola	Keith Durkin et al
EPI_ISL_1171583	GIGA Medical Genomics	I.F.A.C. Hopital Princesse Paola	Keith Durkin et al
EPI_ISL_1171584	GIGA Medical Genomics	I.F.A.C. Hopital Princesse Paola	Keith Durkin et al
EPI_ISL_1171585	GIGA Medical Genomics	St. Nikolaus-Hospital Eupen	Keith Durkin et al
EPI_ISL_1171586	GIGA Medical Genomics	St. Nikolaus-Hospital Eupen	Keith Durkin et al
EPI_ISL_1171588	GIGA Medical Genomics	SYNLAB	Keith Durkin et al
EPI_ISL_1171590	GIGA Medical Genomics	SYNLAB	Keith Durkin et al
EPI_ISL_1171591	GIGA Medical Genomics	SYNLAB	Keith Durkin et al
EPI_ISL_1171592	GIGA Medical Genomics	SYNLAB	Keith Durkin et al
EPI_ISL_1171593	GIGA Medical Genomics	SYNLAB	Keith Durkin et al
EPI_ISL_1171594	GIGA Medical Genomics	SYNLAB	Keith Durkin et al
EPI_ISL_1171598	GIGA Medical Genomics	SYNLAB	Keith Durkin et al
EPI_ISL_1171599	GIGA Medical Genomics	SYNLAB	Keith Durkin et al
EPI_ISL_1171600	GIGA Medical Genomics	SYNLAB	Keith Durkin et al
EPI_ISL_1171601	GIGA Medical Genomics	SYNLAB	Keith Durkin et al
EPI_ISL_1171602	GIGA Medical Genomics	SYNLAB	Keith Durkin et al
EPI_ISL_1171603	GIGA Medical Genomics	SYNLAB	Keith Durkin et al
EPI_ISL_1171604	GIGA Medical Genomics	SYNLAB	Keith Durkin et al
EPI_ISL_1171605	GIGA Medical Genomics	SYNLAB	Keith Durkin et al
EPI_ISL_1171607	GIGA Medical Genomics	SYNLAB	Keith Durkin et al
EPI_ISL_1171608	GIGA Medical Genomics	SYNLAB	Keith Durkin et al
EPI_ISL_1171610	GIGA Medical Genomics	SYNLAB	Keith Durkin et al
EPI_ISL_1171611	GIGA Medical Genomics	SYNLAB	Keith Durkin et al
EPI_ISL_1171612	GIGA Medical Genomics	SYNLAB	Keith Durkin et al
EPI_ISL_1171613	GIGA Medical Genomics	SYNLAB	Keith Durkin et al
EPI_ISL_1171614	GIGA Medical Genomics	SYNLAB	Keith Durkin et al
EPI_ISL_1171615	GIGA Medical Genomics	SYNLAB	Keith Durkin et al
EPI_ISL_1171616	GIGA Medical Genomics	SYNLAB	Keith Durkin et al
EPI_ISL_1171617	GIGA Medical Genomics	SYNLAB	Keith Durkin et al
EPI_ISL_1171619	Instituto Adolfo Lutz, Interdiciplinary Procedures Center, Strategic Laboratory	IAL Regional de Presidente Prudente	Claudio Tavares Sacchi et al
EPI_ISL_1171620	Instituto Adolfo Lutz, Interdiciplinary Procedures Center, Strategic Laboratory	Instituto Adolfo Lutz Central	Claudio Tavares Sacchi et al
EPI_ISL_1171621	Instituto Adolfo Lutz, Interdiciplinary Procedures Center, Strategic Laboratory	LACEN do Mato Grosso do Sul	Claudio Tavares Sacchi et al
EPI_ISL_1171622	Instituto Adolfo Lutz, Interdiciplinary Procedures Center, Strategic Laboratory	IAL Regional de Santos	Claudio Tavares Sacchi et al
EPI_ISL_1171623	Instituto Adolfo Lutz, Interdiciplinary Procedures Center, Strategic Laboratory	IAL Regional de Santos	Claudio Tavares Sacchi et al
EPI_ISL_1171624	Instituto Adolfo Lutz, Interdiciplinary Procedures Center, Strategic Laboratory	IAL Regional de Santos	Claudio Tavares Sacchi et al
EPI_ISL_1171625	Instituto Adolfo Lutz, Interdiciplinary Procedures Center, Strategic Laboratory	IAL Regional de Santos	Claudio Tavares Sacchi et al
EPI_ISL_1171626	Instituto Adolfo Lutz, Interdiciplinary Procedures Center, Strategic Laboratory	IAL Regional de Santos	Claudio Tavares Sacchi et al
EPI_ISL_1171627	Instituto Adolfo Lutz, Interdiciplinary Procedures Center, Strategic Laboratory	IAL Regional de Santos	Claudio Tavares Sacchi et al
EPI_ISL_1171628	Instituto Adolfo Lutz, Interdiciplinary Procedures Center, Strategic Laboratory	IAL Regional de Santos	Claudio Tavares Sacchi et al
EPI_ISL_1171629	Instituto Adolfo Lutz, Interdiciplinary Procedures Center, Strategic Laboratory	IAL Regional de Santos	Claudio Tavares Sacchi et al
EPI_ISL_1171630	Instituto Adolfo Lutz, Interdiciplinary Procedures Center, Strategic Laboratory	IAL Regional de Santos	Claudio Tavares Sacchi et al
EPI_ISL_1171631	Instituto Adolfo Lutz, Interdiciplinary Procedures Center, Strategic Laboratory	IAL Regional de Santos	Claudio Tavares Sacchi et al
EPI_ISL_1171632	Instituto Adolfo Lutz, Interdiciplinary Procedures Center, Strategic Laboratory	IAL Regional de Santos	Claudio Tavares Sacchi et al
EPI_ISL_1171633	Instituto Adolfo Lutz, Interdiciplinary Procedures Center, Strategic Laboratory	IAL Regional de Santos	Claudio Tavares Sacchi et al
EPI_ISL_1171634	Instituto Adolfo Lutz, Interdiciplinary Procedures Center, Strategic Laboratory	IAL Regional de Santos	Claudio Tavares Sacchi et al
EPI_ISL_1171635	Instituto Adolfo Lutz, Interdiciplinary Procedures Center, Strategic Laboratory	IAL Regional de Santos	Claudio Tavares Sacchi et al
EPI_ISL_1171636	Instituto Adolfo Lutz, Interdiciplinary Procedures Center, Strategic Laboratory	IAL Regional de Santos	Claudio Tavares Sacchi et al
EPI_ISL_1171637	Instituto Adolfo Lutz, Interdiciplinary Procedures Center, Strategic Laboratory	IAL Regional de Santos	Claudio Tavares Sacchi et al
EPI_ISL_1171638	Instituto Adolfo Lutz, Interdiciplinary Procedures Center, Strategic Laboratory	IAL Regional de Santos	Claudio Tavares Sacchi et al
EPI_ISL_1171639	Instituto Adolfo Lutz, Interdiciplinary Procedures Center, Strategic Laboratory	IAL Regional de Santos	Claudio Tavares Sacchi et al
EPI_ISL_1171640	Instituto Adolfo Lutz, Interdiciplinary Procedures Center, Strategic Laboratory	IAL Regional de Santos	Claudio Tavares Sacchi et al
EPI_ISL_1171641	Instituto Adolfo Lutz, Interdiciplinary Procedures Center, Strategic Laboratory	IAL Regional de Marilia	Claudio Tavares Sacchi et al
EPI_ISL_1171642	Instituto Adolfo Lutz, Interdiciplinary Procedures Center, Strategic Laboratory	IAL Regional de Marilia	Claudio Tavares Sacchi et al
EPI_ISL_1171643	Instituto Adolfo Lutz, Interdiciplinary Procedures Center, Strategic Laboratory	IAL Regional de Marilia	Claudio Tavares Sacchi et al
EPI_ISL_1171644	Instituto Adolfo Lutz, Interdiciplinary Procedures Center, Strategic Laboratory	IAL Regional de Marilia	Claudio Tavares Sacchi et al
EPI_ISL_1171645	Instituto Adolfo Lutz, Interdiciplinary Procedures Center, Strategic Laboratory	IAL Regional de Marilia	Claudio Tavares Sacchi et al
EPI_ISL_1171646	Instituto Adolfo Lutz, Interdiciplinary Procedures Center, Strategic Laboratory	IAL Regional de Marilia	Claudio Tavares Sacchi et al
EPI_ISL_1171647	Instituto Adolfo Lutz, Interdiciplinary Procedures Center, Strategic Laboratory	IAL Regional de Marilia	Claudio Tavares Sacchi et al
EPI_ISL_1171648	Instituto Adolfo Lutz, Interdiciplinary Procedures Center, Strategic Laboratory	Centro de Saude Dr. Jose Paione em Mococa	Claudio Tavares Sacchi et al
EPI_ISL_1171649	Instituto Adolfo Lutz, Interdiciplinary Procedures Center, Strategic Laboratory	Centro de Saude Dr. Jose Paione em Mococa	Claudio Tavares Sacchi et al
EPI_ISL_1171650	Instituto Adolfo Lutz, Interdiciplinary Procedures Center, Strategic Laboratory	Centro de Saude Dr. Jose Paione em Mococa	Claudio Tavares Sacchi et al
EPI_ISL_1171651	Instituto Adolfo Lutz, Interdiciplinary Procedures Center, Strategic Laboratory	IAL Regional de Presidente Prudente	Claudio Tavares Sacchi et al
EPI_ISL_1171652	Instituto Adolfo Lutz, Interdiciplinary Procedures Center, Strategic Laboratory	IAL Regional de Presidente Prudente	Claudio Tavares Sacchi et al
EPI_ISL_1171653	Instituto Adolfo Lutz, Interdiciplinary Procedures Center, Strategic Laboratory	IAL Regional de Presidente Prudente	Claudio Tavares Sacchi et al
EPI_ISL_1171654	Instituto Adolfo Lutz, Interdiciplinary Procedures Center, Strategic Laboratory	IAL Regional de Presidente Prudente	Claudio Tavares Sacchi et al
EPI_ISL_1171655	Instituto Adolfo Lutz, Interdiciplinary Procedures Center, Strategic Laboratory	IAL Regional de Presidente Prudente	Claudio Tavares Sacchi et al
EPI_ISL_1171656	Instituto Adolfo Lutz, Interdiciplinary Procedures Center, Strategic Laboratory	IAL Regional de Presidente Prudente	Claudio Tavares Sacchi et al
EPI_ISL_1171657	Instituto Adolfo Lutz, Interdiciplinary Procedures Center, Strategic Laboratory	IAL Regional de Presidente Prudente	Claudio Tavares Sacchi et al
EPI_ISL_1171658	Instituto Adolfo Lutz, Interdiciplinary Procedures Center, Strategic Laboratory	IAL Regional de Presidente Prudente	Claudio Tavares Sacchi et al
EPI_ISL_1171659	Instituto Adolfo Lutz, Interdiciplinary Procedures Center, Strategic Laboratory	IAL Regional de Presidente Prudente	Claudio Tavares Sacchi et al
EPI_ISL_1171660	Instituto Adolfo Lutz, Interdiciplinary Procedures Center, Strategic Laboratory	IAL Regional de Presidente Prudente	Claudio Tavares Sacchi et al
EPI_ISL_1171661	Instituto Adolfo Lutz, Interdiciplinary Procedures Center, Strategic Laboratory	IAL Regional de Presidente Prudente	Claudio Tavares Sacchi et al
EPI_ISL_1171662	Instituto Adolfo Lutz, Interdiciplinary Procedures Center, Strategic Laboratory	IAL Regional de Presidente Prudente	Claudio Tavares Sacchi et al
EPI_ISL_1171663	Instituto Adolfo Lutz, Interdiciplinary Procedures Center, Strategic Laboratory	IAL Regional de Presidente Prudente	Claudio Tavares Sacchi et al
EPI_ISL_1171664	Instituto Adolfo Lutz, Interdiciplinary Procedures Center, Strategic Laboratory	IAL Regional de Presidente Prudente	Claudio Tavares Sacchi et al
EPI_ISL_1171665	Instituto Adolfo Lutz, Interdiciplinary Procedures Center, Strategic Laboratory	IAL Regional de Presidente Prudente	Claudio Tavares Sacchi et al
EPI_ISL_1171666	Instituto Adolfo Lutz, Interdiciplinary Procedures Center, Strategic Laboratory	IAL Regional de Presidente Prudente	Claudio Tavares Sacchi et al
EPI_ISL_1171667	Instituto Adolfo Lutz, Interdiciplinary Procedures Center, Strategic Laboratory	IAL Regional de Presidente Prudente	Claudio Tavares Sacchi et al
EPI_ISL_1171668	Instituto Adolfo Lutz, Interdiciplinary Procedures Center, Strategic Laboratory	IAL Regional de Presidente Prudente	Claudio Tavares Sacchi et al
EPI_ISL_1171669	Instituto Adolfo Lutz, Interdiciplinary Procedures Center, Strategic Laboratory	IAL Regional de Presidente Prudente	Claudio Tavares Sacchi et al
EPI_ISL_1171670	Instituto Adolfo Lutz, Interdiciplinary Procedures Center, Strategic Laboratory	IAL Regional de Presidente Prudente	Claudio Tavares Sacchi et al
EPI_ISL_1171671	Instituto Adolfo Lutz, Interdiciplinary Procedures Center, Strategic Laboratory	IAL Regional de Presidente Prudente	Claudio Tavares Sacchi et al
EPI_ISL_1171672	Instituto Adolfo Lutz, Interdiciplinary Procedures Center, Strategic Laboratory	IAL Regional de Presidente Prudente	Claudio Tavares Sacchi et al
EPI_ISL_1171673	Instituto Adolfo Lutz, Interdiciplinary Procedures Center, Strategic Laboratory	IAL Regional de Presidente Prudente	Claudio Tavares Sacchi et al
EPI_ISL_1171674	Instituto Adolfo Lutz, Interdiciplinary Procedures Center, Strategic Laboratory	IAL Regional de Presidente Prudente	Claudio Tavares Sacchi et al
EPI_ISL_1171675	Istituto Zooprofilattico Sperimentale dell’Abruzzo e Molise “G. Caporale”	UOC LAB ANALISI PO CARDARELLI CAMPOBASSO	Scutellà M et al
EPI_ISL_1171676	Istituto Zooprofilattico Sperimentale dell’Abruzzo e Molise “G. Caporale”	UOC LAB ANALISI PO CARDARELLI CAMPOBASSO	Scutellà M et al
EPI_ISL_1171677	Istituto Zooprofilattico Sperimentale dell’Abruzzo e Molise “G. Caporale”	UOC LAB ANALISI PO CARDARELLI CAMPOBASSO	Scutellà M et al
EPI_ISL_1171678	Istituto Zooprofilattico Sperimentale dell’Abruzzo e Molise “G. Caporale”	UOC LAB ANALISI PO CARDARELLI CAMPOBASSO	Scutellà M et al
EPI_ISL_1171679	Istituto Zooprofilattico Sperimentale dell’Abruzzo e Molise “G. Caporale”	UOC LAB ANALISI PO CARDARELLI CAMPOBASSO	Scutellà M et al
EPI_ISL_1171680	Istituto Zooprofilattico Sperimentale dell’Abruzzo e Molise “G. Caporale”	UOC LAB ANALISI PO CARDARELLI CAMPOBASSO	Scutellà M et al
EPI_ISL_1171681	Istituto Zooprofilattico Sperimentale dell’Abruzzo e Molise “G. Caporale”	UOC LAB ANALISI PO CARDARELLI CAMPOBASSO	Scutellà M et al
EPI_ISL_1171682	Istituto Zooprofilattico Sperimentale dell’Abruzzo e Molise “G. Caporale”	UOC LAB ANALISI PO CARDARELLI CAMPOBASSO	Scutellà M et al
EPI_ISL_1171683	Istituto Zooprofilattico Sperimentale dell’Abruzzo e Molise “G. Caporale”	UOC LAB ANALISI PO CARDARELLI CAMPOBASSO	Scutellà M et al
EPI_ISL_1171684	Istituto Zooprofilattico Sperimentale dell’Abruzzo e Molise “G. Caporale”	UOC LAB ANALISI PO CARDARELLI CAMPOBASSO	Scutellà M et al
EPI_ISL_1171685	Istituto Zooprofilattico Sperimentale dell’Abruzzo e Molise “G. Caporale”	UOC LAB ANALISI PO CARDARELLI CAMPOBASSO	Scutellà M et al
EPI_ISL_1171686	Istituto Zooprofilattico Sperimentale dell’Abruzzo e Molise “G. Caporale”	UOC LAB ANALISI PO CARDARELLI CAMPOBASSO	Scutellà M et al
EPI_ISL_1171687	Istituto Zooprofilattico Sperimentale dell’Abruzzo e Molise “G. Caporale”	UOC LAB ANALISI PO CARDARELLI CAMPOBASSO	Scutellà M et al
EPI_ISL_1171688	Istituto Zooprofilattico Sperimentale dell’Abruzzo e Molise “G. Caporale”	UOC LAB ANALISI PO CARDARELLI CAMPOBASSO	Scutellà M et al
EPI_ISL_1171689	Istituto Zooprofilattico Sperimentale dell’Abruzzo e Molise “G. Caporale”	UOC LAB ANALISI PO CARDARELLI CAMPOBASSO	Scutellà M et al
EPI_ISL_1171690	Istituto Zooprofilattico Sperimentale dell’Abruzzo e Molise “G. Caporale”	UOC LAB ANALISI PO CARDARELLI CAMPOBASSO	Scutellà M et al
EPI_ISL_1171691	Istituto Zooprofilattico Sperimentale dell’Abruzzo e Molise “G. Caporale”	UOC LAB ANALISI PO CARDARELLI CAMPOBASSO	Scutellà M et al
EPI_ISL_1171692	Istituto Zooprofilattico Sperimentale dell’Abruzzo e Molise “G. Caporale”	UOC LAB ANALISI PO CARDARELLI CAMPOBASSO	Scutellà M et al
EPI_ISL_1171693	Istituto Zooprofilattico Sperimentale dell’Abruzzo e Molise “G. Caporale”	UOC LAB ANALISI PO CARDARELLI CAMPOBASSO	Scutellà M et al
EPI_ISL_1171694	Istituto Zooprofilattico Sperimentale dell’Abruzzo e Molise “G. Caporale”	UOC LAB ANALISI PO CARDARELLI CAMPOBASSO	Scutellà M et al
EPI_ISL_1171695	Istituto Zooprofilattico Sperimentale dell’Abruzzo e Molise “G. Caporale”	UOC LAB ANALISI PO CARDARELLI CAMPOBASSO	Scutellà M et al
EPI_ISL_1171696	Istituto Zooprofilattico Sperimentale dell’Abruzzo e Molise “G. Caporale”	UOC LAB ANALISI PO CARDARELLI CAMPOBASSO	Scutellà M et al
EPI_ISL_1171697	Istituto Zooprofilattico Sperimentale dell’Abruzzo e Molise “G. Caporale”	UOC LAB ANALISI PO CARDARELLI CAMPOBASSO	Scutellà M et al
EPI_ISL_1171698	Istituto Zooprofilattico Sperimentale dell’Abruzzo e Molise “G. Caporale”	UOC LAB ANALISI PO CARDARELLI CAMPOBASSO	Scutellà M et al
EPI_ISL_1171699	Istituto Zooprofilattico Sperimentale dell’Abruzzo e Molise “G. Caporale”	UOC LAB ANALISI PO CARDARELLI CAMPOBASSO	Scutellà M et al
EPI_ISL_1171700	Istituto Zooprofilattico Sperimentale dell’Abruzzo e Molise “G. Caporale”	UOC LAB ANALISI PO CARDARELLI CAMPOBASSO	Scutellà M et al
EPI_ISL_1171701	Istituto Zooprofilattico Sperimentale dell’Abruzzo e Molise “G. Caporale”	UOC LAB ANALISI PO CARDARELLI CAMPOBASSO	Scutellà M et al
EPI_ISL_1171702	Istituto Zooprofilattico Sperimentale dell’Abruzzo e Molise “G. Caporale”	UOC LAB ANALISI PO CARDARELLI CAMPOBASSO	Scutellà M et al
EPI_ISL_1171703	Istituto Zooprofilattico Sperimentale dell’Abruzzo e Molise “G. Caporale”	UOC LAB ANALISI PO CARDARELLI CAMPOBASSO	Scutellà M et al
EPI_ISL_1171704	Istituto Zooprofilattico Sperimentale dell’Abruzzo e Molise “G. Caporale”	UOC LAB ANALISI PO CARDARELLI CAMPOBASSO	Scutellà M et al
EPI_ISL_1171705	Istituto Zooprofilattico Sperimentale dell’Abruzzo e Molise “G. Caporale”	UOC LAB ANALISI PO CARDARELLI CAMPOBASSO	Scutellà M et al
EPI_ISL_1171707	Baylor Scott & White-Temple	Baylor Scott & White-Temple	ri Rao et al
EPI_ISL_1171710	Baylor Scott & White-Temple	Baylor Scott & White-Temple	Ari Rao et al
EPI_ISL_1171711	Baylor Scott & White-Temple	Baylor Scott & White-Temple	Ari Rao et al
EPI_ISL_1171744	Wyoming Public Health Laboratory	Wyoming Public Health Laboratory	Jim Mildenberger et al
EPI_ISL_1171750	Wyoming Public Health Laboratory	Wyoming Public Health Laboratory	Jim Mildenberger et al
EPI_ISL_1171752	Wyoming Public Health Laboratory	Wyoming Public Health Laboratory	Jim Mildenberger et al
EPI_ISL_1171753	Wyoming Public Health Laboratory	Wyoming Public Health Laboratory	Jim Mildenberger et al
EPI_ISL_1171754	Wyoming Public Health Laboratory	Wyoming Public Health Laboratory	Jim Mildenberger et al
EPI_ISL_1171755	Wyoming Public Health Laboratory	Wyoming Public Health Laboratory	Jim Mildenberger et al
EPI_ISL_1171757	Wyoming Public Health Laboratory	Wyoming Public Health Laboratory	Jim Mildenberger et al
EPI_ISL_1171758	Wyoming Public Health Laboratory	Wyoming Public Health Laboratory	Jim Mildenberger et al
EPI_ISL_1171759	Wyoming Public Health Laboratory	Wyoming Public Health Laboratory	Jim Mildenberger et al
EPI_ISL_1171761	Wyoming Public Health Laboratory	Wyoming Public Health Laboratory	Jim Mildenberger et al
EPI_ISL_1171762	Wyoming Public Health Laboratory	Wyoming Public Health Laboratory	Jim Mildenberger et al
EPI_ISL_1171763	Wyoming Public Health Laboratory	Wyoming Public Health Laboratory	Jim Mildenberger et al
EPI_ISL_1171766	Wyoming Public Health Laboratory	Wyoming Public Health Laboratory	Jim Mildenberger et al
EPI_ISL_1171768	Wyoming Public Health Laboratory	Wyoming Public Health Laboratory	Jim Mildenberger et al
EPI_ISL_1171770	Baylor Scott & White-Temple	Baylor Scott & White-Temple	Ari Rao et al
EPI_ISL_1171772	Johns Hopkins Hospital Department of Pathology	Johns Hopkins Hospital Department of Pathology	C. Paul Morris et al
EPI_ISL_1171773	Johns Hopkins Hospital Department of Pathology	Johns Hopkins Hospital Department of Pathology	C. Paul Morris et al
EPI_ISL_1171774	Johns Hopkins Hospital Department of Pathology	Johns Hopkins Hospital Department of Pathology	C. Paul Morris et al
EPI_ISL_1171775	Johns Hopkins Hospital Department of Pathology	Johns Hopkins Hospital Department of Pathology	C. Paul Morris et al
EPI_ISL_1171776	Johns Hopkins Hospital Department of Pathology	Johns Hopkins Hospital Department of Pathology	C. Paul Morris et al
EPI_ISL_1171777	Johns Hopkins Hospital Department of Pathology	Johns Hopkins Hospital Department of Pathology	C. Paul Morris et al
EPI_ISL_1171778	Johns Hopkins Hospital Department of Pathology	Johns Hopkins Hospital Department of Pathology	C. Paul Morris et al
EPI_ISL_1171779	Johns Hopkins Hospital Department of Pathology	Johns Hopkins Hospital Department of Pathology	C. Paul Morris et al
EPI_ISL_1171780	Johns Hopkins Hospital Department of Pathology	Johns Hopkins Hospital Department of Pathology	C. Paul Morris et al
EPI_ISL_1171782	Johns Hopkins Hospital Department of Pathology	Johns Hopkins Hospital Department of Pathology	C. Paul Morris et al
EPI_ISL_1171784	Johns Hopkins Hospital Department of Pathology	Johns Hopkins Hospital Department of Pathology	C. Paul Morris et al
EPI_ISL_1171785	Johns Hopkins Hospital Department of Pathology	Johns Hopkins Hospital Department of Pathology	C. Paul Morris et al
EPI_ISL_1171786	Johns Hopkins Hospital Department of Pathology	Johns Hopkins Hospital Department of Pathology	C. Paul Morris et al
EPI_ISL_1171790	Johns Hopkins Hospital Department of Pathology	Johns Hopkins Hospital Department of Pathology	C. Paul Morris et al
EPI_ISL_1171792	Johns Hopkins Hospital Department of Pathology	Johns Hopkins Hospital Department of Pathology	C. Paul Morris et al
EPI_ISL_1171794	Johns Hopkins Hospital Department of Pathology	Johns Hopkins Hospital Department of Pathology	C. Paul Morris et al
EPI_ISL_1171797	Johns Hopkins Hospital Department of Pathology	Johns Hopkins Hospital Department of Pathology	C. Paul Morris et al
EPI_ISL_1171798	Johns Hopkins Hospital Department of Pathology	Johns Hopkins Hospital Department of Pathology	C. Paul Morris et al
EPI_ISL_1171799	Johns Hopkins Hospital Department of Pathology	Johns Hopkins Hospital Department of Pathology	C. Paul Morris et al
EPI_ISL_1171800	Johns Hopkins Hospital Department of Pathology	Johns Hopkins Hospital Department of Pathology	C. Paul Morris et al
EPI_ISL_1171801	Johns Hopkins Hospital Department of Pathology	Johns Hopkins Hospital Department of Pathology	C. Paul Morris et al
EPI_ISL_1171803	Johns Hopkins Hospital Department of Pathology	Johns Hopkins Hospital Department of Pathology	C. Paul Morris et al
EPI_ISL_1171804	Johns Hopkins Hospital Department of Pathology	Johns Hopkins Hospital Department of Pathology	C. Paul Morris et al
EPI_ISL_1171806	Johns Hopkins Hospital Department of Pathology	Johns Hopkins Hospital Department of Pathology	C. Paul Morris et al
EPI_ISL_1171811	Johns Hopkins Hospital Department of Pathology	Johns Hopkins Hospital Department of Pathology	C. Paul Morris et al
EPI_ISL_1171813	Johns Hopkins Hospital Department of Pathology	Johns Hopkins Hospital Department of Pathology	C. Paul Morris et al
EPI_ISL_1171816	Johns Hopkins Hospital Department of Pathology	Johns Hopkins Hospital Department of Pathology	C. Paul Morris et al
EPI_ISL_1171817	Johns Hopkins Hospital Department of Pathology	Johns Hopkins Hospital Department of Pathology	C. Paul Morris et al
EPI_ISL_1171821	Johns Hopkins Hospital Department of Pathology	Johns Hopkins Hospital Department of Pathology	C. Paul Morris et al
EPI_ISL_1171832	Johns Hopkins Hospital Department of Pathology	Johns Hopkins Hospital Department of Pathology	C. Paul Morris et al
EPI_ISL_1171839	Johns Hopkins Hospital Department of Pathology	Johns Hopkins Hospital Department of Pathology	C. Paul Morris et al
EPI_ISL_1171845	Johns Hopkins Hospital Department of Pathology	Johns Hopkins Hospital Department of Pathology	C. Paul Morris et al
EPI_ISL_1171848	Johns Hopkins Hospital Department of Pathology	Johns Hopkins Hospital Department of Pathology	C. Paul Morris et al
EPI_ISL_1171856	MSHS Pathogen Surveillance Program	MSHS Clinical Microbiology Laboratories	Fatima Amanat et al
EPI_ISL_1171857	MSHS Pathogen Surveillance Program	Department of Microbiology, Icahn School of Medicine at Mount Sinai	Fatima Amanat et al
EPI_ISL_1171858	Kentucky State Public Health Lab	Kentucky State Public Health Lab	Stephanie Lunn et al
EPI_ISL_1171859	Kentucky State Public Health Lab	Kentucky State Public Health Lab	Stephanie Lunn et al
EPI_ISL_1171861	Kentucky State Public Health Lab	Kentucky State Public Health Lab	Stephanie Lunn et al
EPI_ISL_1171862	Kentucky State Public Health Lab	Kentucky State Public Health Lab	Stephanie Lunn et al
EPI_ISL_1171865	Kentucky State Public Health Lab	Kentucky State Public Health Lab	Stephanie Lunn et al
EPI_ISL_1171867	Kentucky State Public Health Lab	Kentucky State Public Health Lab	Stephanie Lunn et al
EPI_ISL_1171868	Kentucky State Public Health Lab	Kentucky State Public Health Lab	Stephanie Lunn et al
EPI_ISL_1171872	Ministry of Health Turkey	Ministry of Health Turkey	Fatma Bayrakdar et al
EPI_ISL_1171873	Ministry of Health Turkey	Ministry of Health Turkey	Fatma Bayrakdar et al
EPI_ISL_1171875	Ministry of Health Turkey	Ministry of Health Turkey	Fatma Bayrakdar et al
EPI_ISL_1171876	Ministry of Health Turkey	Ministry of Health Turkey	Fatma Bayrakdar et al
EPI_ISL_1171877	Ministry of Health Turkey	Ministry of Health Turkey	Fatma Bayrakdar et al
EPI_ISL_1171878	Ministry of Health Turkey	Ministry of Health Turkey	Fatma Bayrakdar et al
EPI_ISL_1171879	Ministry of Health Turkey	Ministry of Health Turkey	Fatma Bayrakdar et al
EPI_ISL_1171880	Ministry of Health Turkey	Ministry of Health Turkey	Fatma Bayrakdar et al
EPI_ISL_1171881	Ministry of Health Turkey	Ministry of Health Turkey	Fatma Bayrakdar et al
EPI_ISL_1171882	Ministry of Health Turkey	Ministry of Health Turkey	Fatma Bayrakdar et al
EPI_ISL_1171883	Ministry of Health Turkey	Ministry of Health Turkey	Fatma Bayrakdar et al
EPI_ISL_1171885	Ministry of Health Turkey	Ministry of Health Turkey	Fatma Bayrakdar et al
EPI_ISL_1171886	Ministry of Health Turkey	Ministry of Health Turkey	Fatma Bayrakdar et al
EPI_ISL_1171887	Ministry of Health Turkey	Ministry of Health Turkey	Fatma Bayrakdar et al
EPI_ISL_1171888	Ministry of Health Turkey	Ministry of Health Turkey	Fatma Bayrakdar et al
EPI_ISL_1171889	Ministry of Health Turkey	Ministry of Health Turkey	Fatma Bayrakdar et al
EPI_ISL_1171890	Ministry of Health Turkey	Ministry of Health Turkey	Fatma Bayrakdar et al
EPI_ISL_1171892	Ministry of Health Turkey	Ministry of Health Turkey	Fatma Bayrakdar et al
EPI_ISL_1171893	Ministry of Health Turkey	Ministry of Health Turkey	Fatma Bayrakdar et al
EPI_ISL_1171894	Ministry of Health Turkey	Ministry of Health Turkey	Fatma Bayrakdar et al
EPI_ISL_1171895	Ministry of Health Turkey	Ministry of Health Turkey	Fatma Bayrakdar et al
EPI_ISL_1171896	Ministry of Health Turkey	Ministry of Health Turkey	Fatma Bayrakdar et al
EPI_ISL_1171897	Ministry of Health Turkey	Ministry of Health Turkey	Fatma Bayrakdar et al
EPI_ISL_1171898	Ministry of Health Turkey	Ministry of Health Turkey	Fatma Bayrakdar et al
EPI_ISL_1171900	Ministry of Health Turkey	Ministry of Health Turkey	Fatma Bayrakdar et al
EPI_ISL_1171901	Ministry of Health Turkey	Ministry of Health Turkey	Fatma Bayrakdar et al
EPI_ISL_1171902	Ministry of Health Turkey	Ministry of Health Turkey	Fatma Bayrakdar et al
EPI_ISL_1171903	Ministry of Health Turkey	Ministry of Health Turkey	Fatma Bayrakdar et al
EPI_ISL_1171905	Ministry of Health Turkey	Ministry of Health Turkey	Fatma Bayrakdar et al
EPI_ISL_1171906	Ministry of Health Turkey	Ministry of Health Turkey	Fatma Bayrakdar et al
EPI_ISL_1171907	Ministry of Health Turkey	Ministry of Health Turkey	Fatma Bayrakdar et al
EPI_ISL_1171908	Ministry of Health Turkey	Ministry of Health Turkey	Fatma Bayrakdar et al
EPI_ISL_1171909	Ministry of Health Turkey	Ministry of Health Turkey	Fatma Bayrakdar et al
EPI_ISL_1171910	Ministry of Health Turkey	Ministry of Health Turkey	Fatma Bayrakdar et al
EPI_ISL_1171911	Ministry of Health Turkey	Ministry of Health Turkey	Fatma Bayrakdar et al
EPI_ISL_1171912	Ministry of Health Turkey	Ministry of Health Turkey	Fatma Bayrakdar et al
EPI_ISL_1171914	Ministry of Health Turkey	Ministry of Health Turkey	Fatma Bayrakdar et al
EPI_ISL_1171915	Ministry of Health Turkey	Ministry of Health Turkey	Fatma Bayrakdar et al
EPI_ISL_1171916	Ministry of Health Turkey	Ministry of Health Turkey	Fatma Bayrakdar et al
EPI_ISL_1171917	Ministry of Health Turkey	Ministry of Health Turkey	Fatma Bayrakdar et al
EPI_ISL_1171918	Ministry of Health Turkey	Ministry of Health Turkey	Fatma Bayrakdar et al
EPI_ISL_1171919	Ministry of Health Turkey	Ministry of Health Turkey	Fatma Bayrakdar et al
EPI_ISL_1171920	Ministry of Health Turkey	Ministry of Health Turkey	Fatma Bayrakdar et al
EPI_ISL_1171921	Ministry of Health Turkey	Ministry of Health Turkey	Fatma Bayrakdar et al
EPI_ISL_1171922	Ministry of Health Turkey	Ministry of Health Turkey	Fatma Bayrakdar et al
EPI_ISL_1171925	Ministry of Health Turkey	Ministry of Health Turkey	Fatma Bayrakdar et al
EPI_ISL_1171926	Ministry of Health Turkey	Ministry of Health Turkey	Fatma Bayrakdar et al
EPI_ISL_1171927	Ministry of Health Turkey	Ministry of Health Turkey	Fatma Bayrakdar et al
EPI_ISL_1171928	Ministry of Health Turkey	Ministry of Health Turkey	Fatma Bayrakdar et al
EPI_ISL_1171929	Ministry of Health Turkey	Ministry of Health Turkey	Fatma Bayrakdar et al
EPI_ISL_1171930	Ministry of Health Turkey	Ministry of Health Turkey	Fatma Bayrakdar et al
EPI_ISL_1171931	Ministry of Health Turkey	Ministry of Health Turkey	Fatma Bayrakdar et al
EPI_ISL_1171932	Ministry of Health Turkey	Ministry of Health Turkey	Fatma Bayrakdar et al
EPI_ISL_1171933	Ministry of Health Turkey	Ministry of Health Turkey	Fatma Bayrakdar et al
EPI_ISL_1171935	Ministry of Health Turkey	Ministry of Health Turkey	Fatma Bayrakdar et al
EPI_ISL_1171936	Ministry of Health Turkey	Ministry of Health Turkey	Fatma Bayrakdar et al
EPI_ISL_1171937	Ministry of Health Turkey	Ministry of Health Turkey	Fatma Bayrakdar et al
EPI_ISL_1171938	Ministry of Health Turkey	Ministry of Health Turkey	Fatma Bayrakdar et al
EPI_ISL_1171939	Ministry of Health Turkey	Ministry of Health Turkey	Fatma Bayrakdar et al
EPI_ISL_1171940	Ministry of Health Turkey	Ministry of Health Turkey	Fatma Bayrakdar et al
EPI_ISL_1171941	Ministry of Health Turkey	Ministry of Health Turkey	Fatma Bayrakdar et al
EPI_ISL_1171942	Ministry of Health Turkey	Ministry of Health Turkey	Fatma Bayrakdar et al
EPI_ISL_1171945	Ministry of Health Turkey	Ministry of Health Turkey	Fatma Bayrakdar et al
EPI_ISL_1171947	Ministry of Health Turkey	Ministry of Health Turkey	Fatma Bayrakdar et al
EPI_ISL_1171948	Ministry of Health Turkey	Ministry of Health Turkey	Fatma Bayrakdar et al
EPI_ISL_1171949	Ministry of Health Turkey	Ministry of Health Turkey	Fatma Bayrakdar et al
EPI_ISL_1171950	Ministry of Health Turkey	Ministry of Health Turkey	Fatma Bayrakdar et al
EPI_ISL_1171951	Ministry of Health Turkey	Ministry of Health Turkey	Fatma Bayrakdar et al
EPI_ISL_1171952	Ministry of Health Turkey	Ministry of Health Turkey	Fatma Bayrakdar et al
EPI_ISL_1171953	Ministry of Health Turkey	Ministry of Health Turkey	Fatma Bayrakdar et al
EPI_ISL_1171954	Ministry of Health Turkey	Ministry of Health Turkey	Fatma Bayrakdar et al
EPI_ISL_1171955	Ministry of Health Turkey	Ministry of Health Turkey	Fatma Bayrakdar et al
EPI_ISL_1171956	Ministry of Health Turkey	Ministry of Health Turkey	Fatma Bayrakdar et al
EPI_ISL_1171957	Ministry of Health Turkey	Ministry of Health Turkey	Fatma Bayrakdar et al
EPI_ISL_1171958	Ministry of Health Turkey	Ministry of Health Turkey	Fatma Bayrakdar et al
EPI_ISL_1171959	Ministry of Health Turkey	Ministry of Health Turkey	Fatma Bayrakdar et al
EPI_ISL_1171960	Ministry of Health Turkey	Ministry of Health Turkey	Fatma Bayrakdar et al
EPI_ISL_1171961	Ministry of Health Turkey	Ministry of Health Turkey	Fatma Bayrakdar et al
EPI_ISL_1171962	Ministry of Health Turkey	Ministry of Health Turkey	Fatma Bayrakdar et al
EPI_ISL_1171963	Ministry of Health Turkey	Ministry of Health Turkey	Fatma Bayrakdar et al
EPI_ISL_1171964	Ministry of Health Turkey	Ministry of Health Turkey	Fatma Bayrakdar et al
EPI_ISL_1171965	Ministry of Health Turkey	Ministry of Health Turkey	Fatma Bayrakdar et al
EPI_ISL_1171966	Instituto Nacional de Saude (INSA)	Instituto Nacional de Saude (INSA)	Borges et al et al
EPI_ISL_1171967	Instituto Nacional de Saude (INSA)	Instituto Nacional de Saude (INSA)	Borges et al et al
EPI_ISL_1171970	Instituto Nacional de Saude (INSA)	Instituto Nacional de Saude (INSA)	Borges et al et al
EPI_ISL_1171971	Instituto Nacional de Saude (INSA)	Instituto Nacional de Saude (INSA)	Borges et al et al
EPI_ISL_1171974	Instituto Nacional de Saude (INSA)	Instituto Nacional de Saude (INSA)	Borges et al et al
EPI_ISL_1171975	Instituto Nacional de Saude (INSA)	Instituto Nacional de Saude (INSA)	Borges et al et al
EPI_ISL_1171976	Instituto Nacional de Saude (INSA)	Instituto Nacional de Saude (INSA)	Borges et al et al
EPI_ISL_1171977	Instituto Nacional de Saude (INSA)	Instituto Nacional de Saude (INSA)	Borges et al et al
EPI_ISL_1171978	Instituto Nacional de Saude (INSA)	Instituto Nacional de Saude (INSA)	Borges et al et al
EPI_ISL_1171981	Instituto Nacional de Saude (INSA)	Instituto Nacional de Saude (INSA)	Borges et al et al
EPI_ISL_1171982	Instituto Nacional de Saude (INSA)	Instituto Nacional de Saude (INSA)	Borges et al et al
EPI_ISL_1171983	Instituto Nacional de Saude (INSA)	Instituto Nacional de Saude (INSA)	Borges et al et al
EPI_ISL_1171984	Instituto Nacional de Saude (INSA)	Instituto Nacional de Saude (INSA)	Borges et al et al
EPI_ISL_1171985	Instituto Nacional de Saude (INSA)	Instituto Nacional de Saude (INSA)	Borges et al et al
EPI_ISL_1171987	Instituto Nacional de Saude (INSA)	Instituto Nacional de Saude (INSA)	Borges et al et al
EPI_ISL_1171992	Instituto Nacional de Saude (INSA)	Instituto Nacional de Saude (INSA)	Borges et al et al
EPI_ISL_1171995	Instituto Nacional de Saude (INSA)	Instituto Nacional de Saude (INSA)	Borges et al et al
EPI_ISL_1171998	Instituto Nacional de Saude (INSA)	Instituto Nacional de Saude (INSA)	Borges et al et al
EPI_ISL_1171999	Instituto Nacional de Saude (INSA)	Instituto Nacional de Saude (INSA)	Borges et al et al
EPI_ISL_1172000	Instituto Nacional de Saude (INSA)	Instituto Nacional de Saude (INSA)	Borges et al et al
EPI_ISL_1172001	Instituto Nacional de Saude (INSA)	Instituto Nacional de Saude (INSA)	Borges et al et al
EPI_ISL_1172004	Instituto Nacional de Saude (INSA)	Instituto Nacional de Saude (INSA)	Borges et al et al
EPI_ISL_1172006	Instituto Nacional de Saude (INSA)	Instituto Nacional de Saude (INSA)	Borges et al et al
EPI_ISL_1172007	Instituto Nacional de Saude (INSA)	Instituto Nacional de Saude (INSA)	Borges et al et al
EPI_ISL_1172008	Instituto Nacional de Saude (INSA)	Instituto Nacional de Saude (INSA)	Borges et al et al
EPI_ISL_1172009	Instituto Nacional de Saude (INSA)	Instituto Nacional de Saude (INSA)	Borges et al et al
EPI_ISL_1172010	Instituto Nacional de Saude (INSA)	Instituto Nacional de Saude (INSA)	Borges et al et al
EPI_ISL_1172011	Instituto Nacional de Saude (INSA)	Instituto Nacional de Saude (INSA)	Borges et al et al
EPI_ISL_1172012	Instituto Nacional de Saude (INSA)	Instituto Nacional de Saude (INSA)	Borges et al et al
EPI_ISL_1172018	Baylor Scott & White-Temple	Baylor Scott & White-Temple	Ari Rao et al
EPI_ISL_1172019	Baylor Scott & White-Temple	Baylor Scott & White-Temple	Ari Rao et al
EPI_ISL_1172020	Baylor Scott & White-Temple	Baylor Scott & White-Irving	Ari Rao et al
EPI_ISL_1172021	Baylor Scott & White-Temple	Baylor Scott & White-Temple	Ari Rao et al
EPI_ISL_1172022	National Public Health Center, National Biosafety Laboratory	National Public Health Center, COVID Laboratory	Bernadett Pályi et al
EPI_ISL_1172023	National Public Health Center, National Biosafety Laboratory	National Public Health Center, COVID Laboratory	Bernadett Pályi et al
EPI_ISL_1172024	National Public Health Center, National Biosafety Laboratory	National Public Health Center, COVID Laboratory	Bernadett Pályi et al
EPI_ISL_1172025	National Public Health Center, National Biosafety Laboratory	National Public Health Center, COVID Laboratory	Bernadett Pályi et al
EPI_ISL_1172026	National Public Health Center, National Biosafety Laboratory	National Public Health Center, COVID Laboratory	Bernadett Pályi et al
EPI_ISL_1172027	National Public Health Center, National Biosafety Laboratory	National Public Health Center, COVID Laboratory	Bernadett Pályi et al
EPI_ISL_1172028	Institute of Environmental Science and Research (ESR)	LabPLUS	Rachel Boyle et al
EPI_ISL_1172030	Institute of Environmental Science and Research (ESR)	LabPLUS	Rachel Boyle et al
EPI_ISL_1172031	Institute of Environmental Science and Research (ESR)	LabPLUS	Rachel Boyle et al
EPI_ISL_1172033	Institute of Environmental Science and Research (ESR)	LabPLUS	Rachel Boyle et al
EPI_ISL_1172034	Tokyo Metropolitan Institute of Public Health	Tokyo Metropolitan Institute of Public Health	Takako Yamazaki et al
EPI_ISL_1172035	Tokyo Metropolitan Institute of Public Health	Tokyo Metropolitan Institute of Public Health	Takako Yamazaki et al
EPI_ISL_1172036	Tokyo Metropolitan Institute of Public Health	Tokyo Metropolitan Institute of Public Health	Takako Yamazaki et al
EPI_ISL_1172037	Tokyo Metropolitan Institute of Public Health	Tokyo Metropolitan Institute of Public Health	Takako Yamazaki et al
EPI_ISL_1172038	Tokyo Metropolitan Institute of Public Health	Tokyo Metropolitan Institute of Public Health	Takako Yamazaki et al
EPI_ISL_1172039	Tokyo Metropolitan Institute of Public Health	Tokyo Metropolitan Institute of Public Health	Takako Yamazaki et al
EPI_ISL_1172040	Tokyo Metropolitan Institute of Public Health	Tokyo Metropolitan Institute of Public Health	Takako Yamazaki et al
EPI_ISL_1172041	Tokyo Metropolitan Institute of Public Health	Tokyo Metropolitan Institute of Public Health	Takako Yamazaki et al
EPI_ISL_1172042	Tokyo Metropolitan Institute of Public Health	Tokyo Metropolitan Institute of Public Health	Masaki Hayashi et al
EPI_ISL_1172044	Tokyo Metropolitan Institute of Public Health	Tokyo Metropolitan Institute of Public Health	Masaki Hayashi et al
EPI_ISL_1172045	Tokyo Metropolitan Institute of Public Health	Tokyo Metropolitan Institute of Public Health	Masaki Hayashi et al
EPI_ISL_1172110	Pandemic Response Lab, R&D	Pandemic Response Lab - NYC	Henry Lee et al
EPI_ISL_1172111	Pandemic Response Lab, R&D	Pandemic Response Lab - NYC	Henry Lee et al
EPI_ISL_1172112	Pandemic Response Lab, R&D	Pandemic Response Lab - NYC	Henry Lee et al
EPI_ISL_1172113	Pandemic Response Lab, R&D	Pandemic Response Lab - NYC	Henry Lee et al
EPI_ISL_1172114	Pandemic Response Lab, R&D	Pandemic Response Lab - NYC	Henry Lee et al
EPI_ISL_1172115	Pandemic Response Lab, R&D	Pandemic Response Lab - NYC	Henry Lee et al
EPI_ISL_1172118	Pandemic Response Lab, R&D	Pandemic Response Lab - NYC	Henry Lee et al
EPI_ISL_1172119	Pandemic Response Lab, R&D	Pandemic Response Lab - NYC	Henry Lee et al
EPI_ISL_1172120	Pandemic Response Lab, R&D	Pandemic Response Lab - NYC	Henry Lee et al
EPI_ISL_1172124	Pandemic Response Lab, R&D	Pandemic Response Lab - NYC	Henry Lee et al
EPI_ISL_1172126	Pandemic Response Lab, R&D	Pandemic Response Lab - NYC	Henry Lee et al
EPI_ISL_1172128	Pandemic Response Lab, R&D	Pandemic Response Lab - NYC	Henry Lee et al
EPI_ISL_1172129	Pandemic Response Lab, R&D	Pandemic Response Lab - NYC	Henry Lee et al
EPI_ISL_1172130	Pandemic Response Lab, R&D	Pandemic Response Lab - NYC	Henry Lee et al
EPI_ISL_1172131	Pandemic Response Lab, R&D	Pandemic Response Lab - NYC	Henry Lee et al
EPI_ISL_1172132	Pandemic Response Lab, R&D	Pandemic Response Lab - NYC	Henry Lee et al
EPI_ISL_1172133	Pandemic Response Lab, R&D	Pandemic Response Lab - NYC	Henry Lee et al
EPI_ISL_1172134	Pandemic Response Lab, R&D	Pandemic Response Lab - NYC	Henry Lee et al
EPI_ISL_1172138	Pandemic Response Lab, R&D	Pandemic Response Lab - NYC	Henry Lee et al
EPI_ISL_1172139	Pandemic Response Lab, R&D	Pandemic Response Lab - NYC	Henry Lee et al
EPI_ISL_1172140	Pandemic Response Lab, R&D	Pandemic Response Lab - NYC	Henry Lee et al
EPI_ISL_1172141	Pandemic Response Lab, R&D	Pandemic Response Lab - NYC	Henry Lee et al
EPI_ISL_1172142	Pandemic Response Lab, R&D	Pandemic Response Lab - NYC	Henry Lee et al
EPI_ISL_1172143	Pandemic Response Lab, R&D	Pandemic Response Lab - NYC	Henry Lee et al
EPI_ISL_1172144	Pandemic Response Lab, R&D	Pandemic Response Lab - NYC	Henry Lee et al
EPI_ISL_1172145	Pandemic Response Lab, R&D	Pandemic Response Lab - NYC	Henry Lee et al
EPI_ISL_1172146	Pandemic Response Lab, R&D	Pandemic Response Lab - NYC	Henry Lee et al
EPI_ISL_1172150	Pandemic Response Lab, R&D	Pandemic Response Lab - NYC	Henry Lee et al
EPI_ISL_1172152	Pandemic Response Lab, R&D	Pandemic Response Lab - NYC	Henry Lee et al
EPI_ISL_1172153	Pandemic Response Lab, R&D	Pandemic Response Lab - NYC	Henry Lee et al
EPI_ISL_1172154	Pandemic Response Lab, R&D	Pandemic Response Lab - NYC	Henry Lee et al
EPI_ISL_1172155	Pandemic Response Lab, R&D	Pandemic Response Lab - NYC	Henry Lee et al
EPI_ISL_1172156	Pandemic Response Lab, R&D	Pandemic Response Lab - NYC	Henry Lee et al
EPI_ISL_1172157	Pandemic Response Lab, R&D	Pandemic Response Lab - NYC	Henry Lee et al
EPI_ISL_1172158	Pandemic Response Lab, R&D	Pandemic Response Lab - NYC	Henry Lee et al
EPI_ISL_1172159	Pandemic Response Lab, R&D	Pandemic Response Lab - NYC	Henry Lee et al
EPI_ISL_1172160	Pandemic Response Lab, R&D	Pandemic Response Lab - NYC	Henry Lee et al
EPI_ISL_1172163	Pandemic Response Lab, R&D	Pandemic Response Lab - NYC	Henry Lee et al
EPI_ISL_1172164	Pandemic Response Lab, R&D	Pandemic Response Lab - NYC	Henry Lee et al
EPI_ISL_1172165	Pandemic Response Lab, R&D	Pandemic Response Lab - NYC	Henry Lee et al
EPI_ISL_1172166	Pandemic Response Lab, R&D	Pandemic Response Lab - NYC	Henry Lee et al
EPI_ISL_1172168	Pandemic Response Lab, R&D	Pandemic Response Lab - NYC	Henry Lee et al
EPI_ISL_1172169	Pandemic Response Lab, R&D	Pandemic Response Lab - NYC	Henry Lee et al
EPI_ISL_1172170	Pandemic Response Lab, R&D	Pandemic Response Lab - NYC	Henry Lee et al
EPI_ISL_1172171	Pandemic Response Lab, R&D	Pandemic Response Lab - NYC	Henry Lee et al
EPI_ISL_1172174	Pandemic Response Lab, R&D	Pandemic Response Lab - NYC	Henry Lee et al
EPI_ISL_1172175	Pandemic Response Lab, R&D	Pandemic Response Lab - NYC	Henry Lee et al
EPI_ISL_1172177	Pandemic Response Lab, R&D	Pandemic Response Lab - NYC	Henry Lee et al
EPI_ISL_1172178	Pandemic Response Lab, R&D	Pandemic Response Lab - NYC	Henry Lee et al
EPI_ISL_1172179	Pandemic Response Lab, R&D	Pandemic Response Lab - NYC	Henry Lee et al
EPI_ISL_1172180	Pandemic Response Lab, R&D	Pandemic Response Lab - NYC	Henry Lee et al
EPI_ISL_1172181	Pandemic Response Lab, R&D	Pandemic Response Lab - NYC	Henry Lee et al
EPI_ISL_1172183	Pandemic Response Lab, R&D	Pandemic Response Lab - NYC	Henry Lee et al
EPI_ISL_1172184	Pandemic Response Lab, R&D	Pandemic Response Lab - NYC	Henry Lee et al
EPI_ISL_1172186	Pandemic Response Lab, R&D	Pandemic Response Lab - NYC	Henry Lee et al
EPI_ISL_1172187	Pandemic Response Lab, R&D	Pandemic Response Lab - NYC	Henry Lee et al
EPI_ISL_1172189	Pandemic Response Lab, R&D	Pandemic Response Lab - NYC	Henry Lee et al
EPI_ISL_1172190	Pandemic Response Lab, R&D	Pandemic Response Lab - NYC	Henry Lee et al
EPI_ISL_1172193	Pandemic Response Lab, R&D	Pandemic Response Lab - NYC	Henry Lee et al
EPI_ISL_1172194	Pandemic Response Lab, R&D	Pandemic Response Lab - NYC	Henry Lee et al
EPI_ISL_1172196	Pandemic Response Lab, R&D	Pandemic Response Lab - NYC	Henry Lee et al
EPI_ISL_1172198	Pandemic Response Lab, R&D	Pandemic Response Lab - NYC	Henry Lee et al
EPI_ISL_1172199	Pandemic Response Lab, R&D	Pandemic Response Lab - NYC	Henry Lee et al
EPI_ISL_1172200	Pandemic Response Lab, R&D	Pandemic Response Lab - NYC	Henry Lee et al
EPI_ISL_1172202	Pandemic Response Lab, R&D	Pandemic Response Lab - NYC	Henry Lee et al
EPI_ISL_1172203	Pandemic Response Lab, R&D	Pandemic Response Lab - NYC	Henry Lee et al
EPI_ISL_1172205	Pandemic Response Lab, R&D	Pandemic Response Lab - NYC	Henry Lee et al
EPI_ISL_1172206	Pandemic Response Lab, R&D	Pandemic Response Lab - NYC	Henry Lee et al
EPI_ISL_1172207	Pandemic Response Lab, R&D	Pandemic Response Lab - NYC	Henry Lee et al
EPI_ISL_1172208	Pandemic Response Lab, R&D	Pandemic Response Lab - NYC	Henry Lee et al
EPI_ISL_1172209	Pandemic Response Lab, R&D	Pandemic Response Lab - NYC	Henry Lee et al
EPI_ISL_1172210	Pandemic Response Lab, R&D	Pandemic Response Lab - NYC	Henry Lee et al
EPI_ISL_1172211	Pandemic Response Lab, R&D	Pandemic Response Lab - NYC	Henry Lee et al
EPI_ISL_1172212	Pandemic Response Lab, R&D	Pandemic Response Lab - NYC	Henry Lee et al
EPI_ISL_1172213	Pandemic Response Lab, R&D	Pandemic Response Lab - NYC	Henry Lee et al
EPI_ISL_1172214	Pandemic Response Lab, R&D	Pandemic Response Lab - NYC	Henry Lee et al
EPI_ISL_1172215	Pandemic Response Lab, R&D	Pandemic Response Lab - NYC	Henry Lee et al
EPI_ISL_1172217	Pandemic Response Lab, R&D	Pandemic Response Lab - NYC	Henry Lee et al
EPI_ISL_1172218	Pandemic Response Lab, R&D	Pandemic Response Lab - NYC	Henry Lee et al
EPI_ISL_1172220	Pandemic Response Lab, R&D	Pandemic Response Lab - NYC	Henry Lee et al
EPI_ISL_1172222	Pandemic Response Lab, R&D	Pandemic Response Lab - NYC	Henry Lee et al
EPI_ISL_1172223	Pandemic Response Lab, R&D	Pandemic Response Lab - NYC	Henry Lee et al
EPI_ISL_1172225	Pandemic Response Lab, R&D	Pandemic Response Lab - NYC	Henry Lee et al
EPI_ISL_1172226	Pandemic Response Lab, R&D	Pandemic Response Lab - NYC	Henry Lee et al
EPI_ISL_1172227	Pandemic Response Lab, R&D	Pandemic Response Lab - NYC	Henry Lee et al
EPI_ISL_1172228	Pandemic Response Lab, R&D	Pandemic Response Lab - NYC	Henry Lee et al
EPI_ISL_1172230	Pandemic Response Lab, R&D	Pandemic Response Lab - NYC	Henry Lee et al
EPI_ISL_1172231	Pandemic Response Lab, R&D	Pandemic Response Lab - NYC	Henry Lee et al
EPI_ISL_1172232	Pandemic Response Lab, R&D	Pandemic Response Lab - NYC	Henry Lee et al
EPI_ISL_1172233	Pandemic Response Lab, R&D	Pandemic Response Lab - NYC	Henry Lee et al
EPI_ISL_1172234	Pandemic Response Lab, R&D	Pandemic Response Lab - NYC	Henry Lee et al
EPI_ISL_1172235	Pandemic Response Lab, R&D	Pandemic Response Lab - NYC	Henry Lee et al
EPI_ISL_1172236	Pandemic Response Lab, R&D	Pandemic Response Lab - NYC	Henry Lee et al
EPI_ISL_1172237	Pandemic Response Lab, R&D	Pandemic Response Lab - NYC	Henry Lee et al
EPI_ISL_1172238	Pandemic Response Lab, R&D	Pandemic Response Lab - NYC	Henry Lee et al
EPI_ISL_1172239	Pandemic Response Lab, R&D	Pandemic Response Lab - NYC	Henry Lee et al
EPI_ISL_1172241	Pandemic Response Lab, R&D	Pandemic Response Lab - NYC	Henry Lee et al
EPI_ISL_1172242	Pandemic Response Lab, R&D	Pandemic Response Lab - NYC	Henry Lee et al
EPI_ISL_1172243	Pandemic Response Lab, R&D	Pandemic Response Lab - NYC	Henry Lee et al
EPI_ISL_1172247	Pandemic Response Lab, R&D	Pandemic Response Lab - NYC	Henry Lee et al
EPI_ISL_1172248	Pandemic Response Lab, R&D	Pandemic Response Lab - NYC	Henry Lee et al
EPI_ISL_1172249	Pandemic Response Lab, R&D	Pandemic Response Lab - NYC	Henry Lee et al
EPI_ISL_1172250	Pandemic Response Lab, R&D	Pandemic Response Lab - NYC	Henry Lee et al
EPI_ISL_1172251	Pandemic Response Lab, R&D	Pandemic Response Lab - NYC	Henry Lee et al
EPI_ISL_1172252	Pandemic Response Lab, R&D	Pandemic Response Lab - NYC	Henry Lee et al
EPI_ISL_1172254	Pandemic Response Lab, R&D	Pandemic Response Lab - NYC	Henry Lee et al
EPI_ISL_1172255	Pandemic Response Lab, R&D	Pandemic Response Lab - NYC	Henry Lee et al
EPI_ISL_1172256	Pandemic Response Lab, R&D	Pandemic Response Lab - NYC	Henry Lee et al
EPI_ISL_1172257	Pandemic Response Lab, R&D	Pandemic Response Lab - NYC	Henry Lee et al
EPI_ISL_1172258	Pandemic Response Lab, R&D	Pandemic Response Lab - NYC	Henry Lee et al
EPI_ISL_1172259	Pandemic Response Lab, R&D	Pandemic Response Lab - NYC	Henry Lee et al
EPI_ISL_1172260	Pandemic Response Lab, R&D	Pandemic Response Lab - NYC	Henry Lee et al
EPI_ISL_1172261	Pandemic Response Lab, R&D	Pandemic Response Lab - NYC	Henry Lee et al
EPI_ISL_1172263	Pandemic Response Lab, R&D	Pandemic Response Lab - NYC	Henry Lee et al
EPI_ISL_1172264	Pandemic Response Lab, R&D	Pandemic Response Lab - NYC	Henry Lee et al
EPI_ISL_1172265	Pandemic Response Lab, R&D	Pandemic Response Lab - NYC	Henry Lee et al
EPI_ISL_1172266	Pandemic Response Lab, R&D	Pandemic Response Lab - NYC	Henry Lee et al
EPI_ISL_1172269	Pandemic Response Lab, R&D	Pandemic Response Lab - NYC	Henry Lee et al
EPI_ISL_1172270	Pandemic Response Lab, R&D	Pandemic Response Lab - NYC	Henry Lee et al
EPI_ISL_1172274	Pandemic Response Lab, R&D	Pandemic Response Lab - NYC	Henry Lee et al
EPI_ISL_1172275	Pandemic Response Lab, R&D	Pandemic Response Lab - NYC	Henry Lee et al
EPI_ISL_1172276	Pandemic Response Lab, R&D	Pandemic Response Lab - NYC	Henry Lee et al
EPI_ISL_1172277	Pandemic Response Lab, R&D	Pandemic Response Lab - NYC	Henry Lee et al
EPI_ISL_1172278	Pandemic Response Lab, R&D	Pandemic Response Lab - NYC	Henry Lee et al
EPI_ISL_1172279	Pandemic Response Lab, R&D	Pandemic Response Lab - NYC	Henry Lee et al
EPI_ISL_1172281	Pandemic Response Lab, R&D	Pandemic Response Lab - NYC	Henry Lee et al
EPI_ISL_1172283	Pandemic Response Lab, R&D	Pandemic Response Lab - NYC	Henry Lee et al
EPI_ISL_1172285	Pandemic Response Lab, R&D	Pandemic Response Lab - NYC	Henry Lee et al
EPI_ISL_1172288	Pandemic Response Lab, R&D	Pandemic Response Lab - NYC	Henry Lee et al
EPI_ISL_1172291	Pandemic Response Lab, R&D	Pandemic Response Lab - NYC	Henry Lee et al
EPI_ISL_1172292	Pandemic Response Lab, R&D	Pandemic Response Lab - NYC	Henry Lee et al
EPI_ISL_1172293	Pandemic Response Lab, R&D	Pandemic Response Lab - NYC	Henry Lee et al
EPI_ISL_1172294	Pandemic Response Lab, R&D	Pandemic Response Lab - NYC	Henry Lee et al
EPI_ISL_1172296	Pandemic Response Lab, R&D	Pandemic Response Lab - NYC	Henry Lee et al
EPI_ISL_1172297	Pandemic Response Lab, R&D	Pandemic Response Lab - NYC	Henry Lee et al
EPI_ISL_1172298	Pandemic Response Lab, R&D	Pandemic Response Lab - NYC	Henry Lee et al
EPI_ISL_1172299	Pandemic Response Lab, R&D	Pandemic Response Lab - NYC	Henry Lee et al
EPI_ISL_1172303	Pandemic Response Lab, R&D	Pandemic Response Lab - NYC	Henry Lee et al
EPI_ISL_1172304	Pandemic Response Lab, R&D	Pandemic Response Lab - NYC	Henry Lee et al
EPI_ISL_1172305	Pandemic Response Lab, R&D	Pandemic Response Lab - NYC	Henry Lee et al
EPI_ISL_1172306	Pandemic Response Lab, R&D	Pandemic Response Lab - NYC	Henry Lee et al
EPI_ISL_1172307	Pandemic Response Lab, R&D	Pandemic Response Lab - NYC	Henry Lee et al
EPI_ISL_1172308	Pandemic Response Lab, R&D	Pandemic Response Lab - NYC	Henry Lee et al
EPI_ISL_1172311	Pandemic Response Lab, R&D	Pandemic Response Lab - NYC	Henry Lee et al
EPI_ISL_1172312	Pandemic Response Lab, R&D	Pandemic Response Lab - NYC	Henry Lee et al
EPI_ISL_1172313	Pandemic Response Lab, R&D	Pandemic Response Lab - NYC	Henry Lee et al
EPI_ISL_1172314	Pandemic Response Lab, R&D	Pandemic Response Lab - NYC	Henry Lee et al
EPI_ISL_1172316	Pandemic Response Lab, R&D	Pandemic Response Lab - NYC	Henry Lee et al
EPI_ISL_1172320	Pandemic Response Lab, R&D	Pandemic Response Lab - NYC	Henry Lee et al
EPI_ISL_1172321	Pandemic Response Lab, R&D	Pandemic Response Lab - NYC	Henry Lee et al
EPI_ISL_1172324	Pandemic Response Lab, R&D	Pandemic Response Lab - NYC	Henry Lee et al
EPI_ISL_1172325	Pandemic Response Lab, R&D	Pandemic Response Lab - NYC	Henry Lee et al
EPI_ISL_1172327	Pandemic Response Lab, R&D	Pandemic Response Lab - NYC	Henry Lee et al
EPI_ISL_1172331	Pandemic Response Lab, R&D	Pandemic Response Lab - NYC	Henry Lee et al
EPI_ISL_1172335	Pandemic Response Lab, R&D	Pandemic Response Lab - NYC	Henry Lee et al
EPI_ISL_1172337	Pandemic Response Lab, R&D	Pandemic Response Lab - NYC	Henry Lee et al
EPI_ISL_1172338	Pandemic Response Lab, R&D	Pandemic Response Lab - NYC	Henry Lee et al
EPI_ISL_1172340	Pandemic Response Lab, R&D	Pandemic Response Lab - NYC	Henry Lee et al
EPI_ISL_1172341	Pandemic Response Lab, R&D	Pandemic Response Lab - NYC	Henry Lee et al
EPI_ISL_1172343	Pandemic Response Lab, R&D	Pandemic Response Lab - NYC	Henry Lee et al
EPI_ISL_1172345	Pandemic Response Lab, R&D	Pandemic Response Lab - NYC	Henry Lee et al
EPI_ISL_1172349	Pandemic Response Lab, R&D	Pandemic Response Lab - NYC	Henry Lee et al
EPI_ISL_1172350	Pandemic Response Lab, R&D	Pandemic Response Lab - NYC	Henry Lee et al
EPI_ISL_1172352	Pandemic Response Lab, R&D	Pandemic Response Lab - NYC	Henry Lee et al
EPI_ISL_1172353	Pandemic Response Lab, R&D	Pandemic Response Lab - NYC	Henry Lee et al
EPI_ISL_1172354	Pandemic Response Lab, R&D	Pandemic Response Lab - NYC	Henry Lee et al
EPI_ISL_1172357	Pandemic Response Lab, R&D	Pandemic Response Lab - NYC	Henry Lee et al
EPI_ISL_1172361	Pandemic Response Lab, R&D	Pandemic Response Lab - NYC	Henry Lee et al
EPI_ISL_1172362	Pandemic Response Lab, R&D	Pandemic Response Lab - NYC	Henry Lee et al
EPI_ISL_1172363	Pandemic Response Lab, R&D	Pandemic Response Lab - NYC	Henry Lee et al
EPI_ISL_1172364	Pandemic Response Lab, R&D	Pandemic Response Lab - NYC	Henry Lee et al
EPI_ISL_1172365	Pandemic Response Lab, R&D	Pandemic Response Lab - NYC	Henry Lee et al
EPI_ISL_1172366	Pandemic Response Lab, R&D	Pandemic Response Lab - NYC	Henry Lee et al
EPI_ISL_1172367	Pandemic Response Lab, R&D	Pandemic Response Lab - NYC	Henry Lee et al
EPI_ISL_1172370	Pandemic Response Lab, R&D	Pandemic Response Lab - NYC	Henry Lee et al
EPI_ISL_1172371	Pandemic Response Lab, R&D	Pandemic Response Lab - NYC	Henry Lee et al
EPI_ISL_1172373	Pandemic Response Lab, R&D	Pandemic Response Lab - NYC	Henry Lee et al
EPI_ISL_1172374	Pandemic Response Lab, R&D	Pandemic Response Lab - NYC	Henry Lee et al
EPI_ISL_1172375	Pandemic Response Lab, R&D	Pandemic Response Lab - NYC	Henry Lee et al
EPI_ISL_1172376	Pandemic Response Lab, R&D	Pandemic Response Lab - NYC	Henry Lee et al
EPI_ISL_1172378	Pandemic Response Lab, R&D	Pandemic Response Lab - NYC	Henry Lee et al
EPI_ISL_1172380	Pandemic Response Lab, R&D	Pandemic Response Lab - NYC	Henry Lee et al
EPI_ISL_1172381	Pandemic Response Lab, R&D	Pandemic Response Lab - NYC	Henry Lee et al
EPI_ISL_1172382	Pandemic Response Lab, R&D	Pandemic Response Lab - NYC	Henry Lee et al
EPI_ISL_1172384	Pandemic Response Lab, R&D	Pandemic Response Lab - NYC	Henry Lee et al
EPI_ISL_1172385	Pandemic Response Lab, R&D	Pandemic Response Lab - NYC	Henry Lee et al
EPI_ISL_1172387	Pandemic Response Lab, R&D	Pandemic Response Lab - NYC	Henry Lee et al
EPI_ISL_1172388	Pandemic Response Lab, R&D	Pandemic Response Lab - NYC	Henry Lee et al
EPI_ISL_1172390	Pandemic Response Lab, R&D	Pandemic Response Lab - NYC	Henry Lee et al
EPI_ISL_1172391	Pandemic Response Lab, R&D	Pandemic Response Lab - NYC	Henry Lee et al
EPI_ISL_1172392	Pandemic Response Lab, R&D	Pandemic Response Lab - NYC	Henry Lee et al
EPI_ISL_1172394	Pandemic Response Lab, R&D	Pandemic Response Lab - NYC	Henry Lee et al
EPI_ISL_1172395	Pandemic Response Lab, R&D	Pandemic Response Lab - NYC	Henry Lee et al
EPI_ISL_1172396	Pandemic Response Lab, R&D	Pandemic Response Lab - NYC	Henry Lee et al
EPI_ISL_1172397	Pandemic Response Lab, R&D	Pandemic Response Lab - NYC	Henry Lee et al
EPI_ISL_1172400	Pandemic Response Lab, R&D	Pandemic Response Lab - NYC	Henry Lee et al
EPI_ISL_1172401	Pandemic Response Lab, R&D	Pandemic Response Lab - NYC	Henry Lee et al
EPI_ISL_1172402	Pandemic Response Lab, R&D	Pandemic Response Lab - NYC	Henry Lee et al
EPI_ISL_1172405	Pandemic Response Lab, R&D	Pandemic Response Lab - NYC	Henry Lee et al
EPI_ISL_1172406	Pandemic Response Lab, R&D	Pandemic Response Lab - NYC	Henry Lee et al
EPI_ISL_1172407	Pandemic Response Lab, R&D	Pandemic Response Lab - NYC	Henry Lee et al
EPI_ISL_1172409	Pandemic Response Lab, R&D	Pandemic Response Lab - NYC	Henry Lee et al
EPI_ISL_1172410	Pandemic Response Lab, R&D	Pandemic Response Lab - NYC	Henry Lee et al
EPI_ISL_1172411	Pandemic Response Lab, R&D	Pandemic Response Lab - NYC	Henry Lee et al
EPI_ISL_1172412	Pandemic Response Lab, R&D	Pandemic Response Lab - NYC	Henry Lee et al
EPI_ISL_1172413	Pandemic Response Lab, R&D	Pandemic Response Lab - NYC	Henry Lee et al
EPI_ISL_1172415	Pandemic Response Lab, R&D	Pandemic Response Lab - NYC	Henry Lee et al
EPI_ISL_1172416	Pandemic Response Lab, R&D	Pandemic Response Lab - NYC	Henry Lee et al
EPI_ISL_1172417	Pandemic Response Lab, R&D	Pandemic Response Lab - NYC	Henry Lee et al
EPI_ISL_1172418	Pandemic Response Lab, R&D	Pandemic Response Lab - NYC	Henry Lee et al
EPI_ISL_1172421	Pandemic Response Lab, R&D	Pandemic Response Lab - NYC	Henry Lee et al
EPI_ISL_1172422	Pandemic Response Lab, R&D	Pandemic Response Lab - NYC	Henry Lee et al
EPI_ISL_1172423	Pandemic Response Lab, R&D	Pandemic Response Lab - NYC	Henry Lee et al
EPI_ISL_1172424	Pandemic Response Lab, R&D	Pandemic Response Lab - NYC	Henry Lee et al
EPI_ISL_1172425	Pandemic Response Lab, R&D	Pandemic Response Lab - NYC	Henry Lee et al
EPI_ISL_1172427	Pandemic Response Lab, R&D	Pandemic Response Lab - NYC	Henry Lee et al
EPI_ISL_1172428	Pandemic Response Lab, R&D	Pandemic Response Lab - NYC	Henry Lee et al
EPI_ISL_1172429	Pandemic Response Lab, R&D	Pandemic Response Lab - NYC	Henry Lee et al
EPI_ISL_1172430	Pandemic Response Lab, R&D	Pandemic Response Lab - NYC	Henry Lee et al
EPI_ISL_1172431	Pandemic Response Lab, R&D	Pandemic Response Lab - NYC	Henry Lee et al
EPI_ISL_1172432	Pandemic Response Lab, R&D	Pandemic Response Lab - NYC	Henry Lee et al
EPI_ISL_1172433	Pandemic Response Lab, R&D	Pandemic Response Lab - NYC	Henry Lee et al
EPI_ISL_1172434	Pandemic Response Lab, R&D	Pandemic Response Lab - NYC	Henry Lee et al
EPI_ISL_1172436	Pandemic Response Lab, R&D	Pandemic Response Lab - NYC	Henry Lee et al
EPI_ISL_1172438	Pandemic Response Lab, R&D	Pandemic Response Lab - NYC	Henry Lee et al
EPI_ISL_1172439	Pandemic Response Lab, R&D	Pandemic Response Lab - NYC	Henry Lee et al
EPI_ISL_1172440	Pandemic Response Lab, R&D	Pandemic Response Lab - NYC	Henry Lee et al
EPI_ISL_1172441	Pandemic Response Lab, R&D	Pandemic Response Lab - NYC	Henry Lee et al
EPI_ISL_1172442	Pandemic Response Lab, R&D	Pandemic Response Lab - NYC	Henry Lee et al
EPI_ISL_1172443	Pandemic Response Lab, R&D	Pandemic Response Lab - NYC	Henry Lee et al
EPI_ISL_1172444	Pandemic Response Lab, R&D	Pandemic Response Lab - NYC	Henry Lee et al
EPI_ISL_1172445	Pandemic Response Lab, R&D	Pandemic Response Lab - NYC	Henry Lee et al
EPI_ISL_1172446	Pandemic Response Lab, R&D	Pandemic Response Lab - NYC	Henry Lee et al
EPI_ISL_1172447	Pandemic Response Lab, R&D	Pandemic Response Lab - NYC	Henry Lee et al
EPI_ISL_1172448	Pandemic Response Lab, R&D	Pandemic Response Lab - NYC	Henry Lee et al
EPI_ISL_1172449	Pandemic Response Lab, R&D	Pandemic Response Lab - NYC	Henry Lee et al
EPI_ISL_1172450	Pandemic Response Lab, R&D	Pandemic Response Lab - NYC	Henry Lee et al
EPI_ISL_1172451	Pandemic Response Lab, R&D	Pandemic Response Lab - NYC	Henry Lee et al
EPI_ISL_1172453	Pandemic Response Lab, R&D	Pandemic Response Lab - NYC	Henry Lee et al
EPI_ISL_1172455	Pandemic Response Lab, R&D	Pandemic Response Lab - NYC	Henry Lee et al
EPI_ISL_1172456	Pandemic Response Lab, R&D	Pandemic Response Lab - NYC	Henry Lee et al
EPI_ISL_1172457	Pandemic Response Lab, R&D	Pandemic Response Lab - NYC	Henry Lee et al
EPI_ISL_1172458	Pandemic Response Lab, R&D	Pandemic Response Lab - NYC	Henry Lee et al
EPI_ISL_1172460	Pandemic Response Lab, R&D	Pandemic Response Lab - NYC	Henry Lee et al
EPI_ISL_1172461	Pandemic Response Lab, R&D	Pandemic Response Lab - NYC	Henry Lee et al
EPI_ISL_1172463	Pandemic Response Lab, R&D	Pandemic Response Lab - NYC	Henry Lee et al
EPI_ISL_1172464	Pandemic Response Lab, R&D	Pandemic Response Lab - NYC	Henry Lee et al
EPI_ISL_1172465	Pandemic Response Lab, R&D	Pandemic Response Lab - NYC	Henry Lee et al
EPI_ISL_1172466	Pandemic Response Lab, R&D	Pandemic Response Lab - NYC	Henry Lee et al
EPI_ISL_1172467	Pandemic Response Lab, R&D	Pandemic Response Lab - NYC	Henry Lee et al
EPI_ISL_1172468	Pandemic Response Lab, R&D	Pandemic Response Lab - NYC	Henry Lee et al
EPI_ISL_1172469	Pandemic Response Lab, R&D	Pandemic Response Lab - NYC	Henry Lee et al
EPI_ISL_1172470	Pandemic Response Lab, R&D	Pandemic Response Lab - NYC	Henry Lee et al
EPI_ISL_1172471	Pandemic Response Lab, R&D	Pandemic Response Lab - NYC	Henry Lee et al
EPI_ISL_1172473	Pandemic Response Lab, R&D	Pandemic Response Lab - NYC	Henry Lee et al
EPI_ISL_1172474	Pandemic Response Lab, R&D	Pandemic Response Lab - NYC	Henry Lee et al
EPI_ISL_1172475	Pandemic Response Lab, R&D	Pandemic Response Lab - NYC	Henry Lee et al
EPI_ISL_1172477	Pandemic Response Lab, R&D	Pandemic Response Lab - NYC	Henry Lee et al
EPI_ISL_1172478	Pandemic Response Lab, R&D	Pandemic Response Lab - NYC	Henry Lee et al
EPI_ISL_1172479	Pandemic Response Lab, R&D	Pandemic Response Lab - NYC	Henry Lee et al
EPI_ISL_1172480	Pandemic Response Lab, R&D	Pandemic Response Lab - NYC	Henry Lee et al
EPI_ISL_1172483	Pandemic Response Lab, R&D	Pandemic Response Lab - NYC	Henry Lee et al
EPI_ISL_1172484	Pandemic Response Lab, R&D	Pandemic Response Lab - NYC	Henry Lee et al
EPI_ISL_1172486	Pandemic Response Lab, R&D	Pandemic Response Lab - NYC	Henry Lee et al
EPI_ISL_1172487	Pandemic Response Lab, R&D	Pandemic Response Lab - NYC	Henry Lee et al
EPI_ISL_1172488	Pandemic Response Lab, R&D	Pandemic Response Lab - NYC	Henry Lee et al
EPI_ISL_1172490	Pandemic Response Lab, R&D	Pandemic Response Lab - NYC	Henry Lee et al
EPI_ISL_1172491	Pandemic Response Lab, R&D	Pandemic Response Lab - NYC	Henry Lee et al
EPI_ISL_1172492	Pandemic Response Lab, R&D	Pandemic Response Lab - NYC	Henry Lee et al
EPI_ISL_1172493	Pandemic Response Lab, R&D	Pandemic Response Lab - NYC	Henry Lee et al
EPI_ISL_1172494	Pandemic Response Lab, R&D	Pandemic Response Lab - NYC	Henry Lee et al
EPI_ISL_1172495	Pandemic Response Lab, R&D	Pandemic Response Lab - NYC	Henry Lee et al
EPI_ISL_1172496	Pandemic Response Lab, R&D	Pandemic Response Lab - NYC	Henry Lee et al
EPI_ISL_1172498	Pandemic Response Lab, R&D	Pandemic Response Lab - NYC	Henry Lee et al
EPI_ISL_1172499	Pandemic Response Lab, R&D	Pandemic Response Lab - NYC	Henry Lee et al
EPI_ISL_1172502	Pandemic Response Lab, R&D	Pandemic Response Lab - NYC	Henry Lee et al
EPI_ISL_1172503	Pandemic Response Lab, R&D	Pandemic Response Lab - NYC	Henry Lee et al
EPI_ISL_1172504	Pandemic Response Lab, R&D	Pandemic Response Lab - NYC	Henry Lee et al
EPI_ISL_1172505	Pandemic Response Lab, R&D	Pandemic Response Lab - NYC	Henry Lee et al
EPI_ISL_1172507	Pandemic Response Lab, R&D	Pandemic Response Lab - NYC	Henry Lee et al
EPI_ISL_1172508	Pandemic Response Lab, R&D	Pandemic Response Lab - NYC	Henry Lee et al
EPI_ISL_1172509	Pandemic Response Lab, R&D	Pandemic Response Lab - NYC	Henry Lee et al
EPI_ISL_1172511	Pandemic Response Lab, R&D	Pandemic Response Lab - NYC	Henry Lee et al
EPI_ISL_1172512	Pandemic Response Lab, R&D	Pandemic Response Lab - NYC	Henry Lee et al
EPI_ISL_1172514	Pandemic Response Lab, R&D	Pandemic Response Lab - NYC	Henry Lee et al
EPI_ISL_1172516	Pandemic Response Lab, R&D	Pandemic Response Lab - NYC	Henry Lee et al
EPI_ISL_1172517	Pandemic Response Lab, R&D	Pandemic Response Lab - NYC	Henry Lee et al
EPI_ISL_1172518	Pandemic Response Lab, R&D	Pandemic Response Lab - NYC	Henry Lee et al
EPI_ISL_1172519	Pandemic Response Lab, R&D	Pandemic Response Lab - NYC	Henry Lee et al
EPI_ISL_1172520	Pandemic Response Lab, R&D	Pandemic Response Lab - NYC	Henry Lee et al
EPI_ISL_1172521	Pandemic Response Lab, R&D	Pandemic Response Lab - NYC	Henry Lee et al
EPI_ISL_1172523	Pandemic Response Lab, R&D	Pandemic Response Lab - NYC	Henry Lee et al
EPI_ISL_1172524	Pandemic Response Lab, R&D	Pandemic Response Lab - NYC	Henry Lee et al
EPI_ISL_1172525	Pandemic Response Lab, R&D	Pandemic Response Lab - NYC	Henry Lee et al
EPI_ISL_1172526	Pandemic Response Lab, R&D	Pandemic Response Lab - NYC	Henry Lee et al
EPI_ISL_1172527	Pandemic Response Lab, R&D	Pandemic Response Lab - NYC	Henry Lee et al
EPI_ISL_1172532	Pandemic Response Lab, R&D	Pandemic Response Lab - NYC	Henry Lee et al
EPI_ISL_1172533	Pandemic Response Lab, R&D	Pandemic Response Lab - NYC	Henry Lee et al
EPI_ISL_1172534	Pandemic Response Lab, R&D	Pandemic Response Lab - NYC	Henry Lee et al
EPI_ISL_1172538	Pandemic Response Lab, R&D	Pandemic Response Lab - NYC	Henry Lee et al
EPI_ISL_1172539	Pandemic Response Lab, R&D	Pandemic Response Lab - NYC	Henry Lee et al
EPI_ISL_1172541	Pandemic Response Lab, R&D	Pandemic Response Lab - NYC	Henry Lee et al
EPI_ISL_1172542	Pandemic Response Lab, R&D	Pandemic Response Lab - NYC	Henry Lee et al
EPI_ISL_1172544	Pandemic Response Lab, R&D	Pandemic Response Lab - NYC	Henry Lee et al
EPI_ISL_1172545	Pandemic Response Lab, R&D	Pandemic Response Lab - NYC	Henry Lee et al
EPI_ISL_1172546	Pandemic Response Lab, R&D	Pandemic Response Lab - NYC	Henry Lee et al
EPI_ISL_1172547	Pandemic Response Lab, R&D	Pandemic Response Lab - NYC	Henry Lee et al
EPI_ISL_1172548	Pandemic Response Lab, R&D	Pandemic Response Lab - NYC	Henry Lee et al
EPI_ISL_1172549	Pandemic Response Lab, R&D	Pandemic Response Lab - NYC	Henry Lee et al
EPI_ISL_1172550	Pandemic Response Lab, R&D	Pandemic Response Lab - NYC	Henry Lee et al
EPI_ISL_1172551	Pandemic Response Lab, R&D	Pandemic Response Lab - NYC	Henry Lee et al
EPI_ISL_1172552	Pandemic Response Lab, R&D	Pandemic Response Lab - NYC	Henry Lee et al
EPI_ISL_1172553	Pandemic Response Lab, R&D	Pandemic Response Lab - NYC	Henry Lee et al
EPI_ISL_1172554	Pandemic Response Lab, R&D	Pandemic Response Lab - NYC	Henry Lee et al
EPI_ISL_1172555	Pandemic Response Lab, R&D	Pandemic Response Lab - NYC	Henry Lee et al
EPI_ISL_1172556	Pandemic Response Lab, R&D	Pandemic Response Lab - NYC	Henry Lee et al
EPI_ISL_1172557	Pandemic Response Lab, R&D	Pandemic Response Lab - NYC	Henry Lee et al
EPI_ISL_1172558	Pandemic Response Lab, R&D	Pandemic Response Lab - NYC	Henry Lee et al
EPI_ISL_1172559	Pandemic Response Lab, R&D	Pandemic Response Lab - NYC	Henry Lee et al
EPI_ISL_1172561	Pandemic Response Lab, R&D	Pandemic Response Lab - NYC	Henry Lee et al
EPI_ISL_1172562	Pandemic Response Lab, R&D	Pandemic Response Lab - NYC	Henry Lee et al
EPI_ISL_1172563	Pandemic Response Lab, R&D	Pandemic Response Lab - NYC	Henry Lee et al
EPI_ISL_1172564	Pandemic Response Lab, R&D	Pandemic Response Lab - NYC	Henry Lee et al
EPI_ISL_1172566	Pandemic Response Lab, R&D	Pandemic Response Lab - NYC	Henry Lee et al
EPI_ISL_1172568	Pandemic Response Lab, R&D	Pandemic Response Lab - NYC	Henry Lee et al
EPI_ISL_1172570	Pandemic Response Lab, R&D	Pandemic Response Lab - NYC	Henry Lee et al
EPI_ISL_1172572	Pandemic Response Lab, R&D	Pandemic Response Lab - NYC	Henry Lee et al
EPI_ISL_1172573	Pandemic Response Lab, R&D	Pandemic Response Lab - NYC	Henry Lee et al
EPI_ISL_1172574	Pandemic Response Lab, R&D	Pandemic Response Lab - NYC	Henry Lee et al
EPI_ISL_1172575	Pandemic Response Lab, R&D	Pandemic Response Lab - NYC	Henry Lee et al
EPI_ISL_1172577	Pandemic Response Lab, R&D	Pandemic Response Lab - NYC	Henry Lee et al
EPI_ISL_1172579	Pandemic Response Lab, R&D	Pandemic Response Lab - NYC	Henry Lee et al
EPI_ISL_1172580	Pandemic Response Lab, R&D	Pandemic Response Lab - NYC	Henry Lee et al
EPI_ISL_1172581	Pandemic Response Lab, R&D	Pandemic Response Lab - NYC	Henry Lee et al
EPI_ISL_1172582	Pandemic Response Lab, R&D	Pandemic Response Lab - NYC	Henry Lee et al
EPI_ISL_1172584	Pandemic Response Lab, R&D	Pandemic Response Lab - NYC	Henry Lee et al
EPI_ISL_1172586	Pandemic Response Lab, R&D	Pandemic Response Lab - NYC	Henry Lee et al
EPI_ISL_1172587	Pandemic Response Lab, R&D	Pandemic Response Lab - NYC	Henry Lee et al
EPI_ISL_1172588	Pandemic Response Lab, R&D	Pandemic Response Lab - NYC	Henry Lee et al
EPI_ISL_1172589	Pandemic Response Lab, R&D	Pandemic Response Lab - NYC	Henry Lee et al
EPI_ISL_1172590	Pandemic Response Lab, R&D	Pandemic Response Lab - NYC	Henry Lee et al
EPI_ISL_1172591	Pandemic Response Lab, R&D	Pandemic Response Lab - NYC	Henry Lee et al
EPI_ISL_1172592	Pandemic Response Lab, R&D	Pandemic Response Lab - NYC	Henry Lee et al
EPI_ISL_1172593	Pandemic Response Lab, R&D	Pandemic Response Lab - NYC	Henry Lee et al
EPI_ISL_1172595	Pandemic Response Lab, R&D	Pandemic Response Lab - NYC	Henry Lee et al
EPI_ISL_1172596	Pandemic Response Lab, R&D	Pandemic Response Lab - NYC	Henry Lee et al
EPI_ISL_1172600	Pandemic Response Lab, R&D	Pandemic Response Lab - NYC	Henry Lee et al
EPI_ISL_1172606	Pandemic Response Lab, R&D	Pandemic Response Lab - NYC	Henry Lee et al
EPI_ISL_1172608	Pandemic Response Lab, R&D	Pandemic Response Lab - NYC	Henry Lee et al
EPI_ISL_1172609	Pandemic Response Lab, R&D	Pandemic Response Lab - NYC	Henry Lee et al
EPI_ISL_1172610	Pandemic Response Lab, R&D	Pandemic Response Lab - NYC	Henry Lee et al
EPI_ISL_1172611	Pandemic Response Lab, R&D	Pandemic Response Lab - NYC	Henry Lee et al
EPI_ISL_1172612	Pandemic Response Lab, R&D	Pandemic Response Lab - NYC	Henry Lee et al
EPI_ISL_1172613	Pandemic Response Lab, R&D	Pandemic Response Lab - NYC	Henry Lee et al
EPI_ISL_1172614	Pandemic Response Lab, R&D	Pandemic Response Lab - NYC	Henry Lee et al
EPI_ISL_1172616	Pandemic Response Lab, R&D	Pandemic Response Lab - NYC	Henry Lee et al
EPI_ISL_1172617	Pandemic Response Lab, R&D	Pandemic Response Lab - NYC	Henry Lee et al
EPI_ISL_1172620	Pandemic Response Lab, R&D	Pandemic Response Lab - NYC	Henry Lee et al
EPI_ISL_1172621	Pandemic Response Lab, R&D	Pandemic Response Lab - NYC	Henry Lee et al
EPI_ISL_1172622	Pandemic Response Lab, R&D	Pandemic Response Lab - NYC	Henry Lee et al
EPI_ISL_1172623	Pandemic Response Lab, R&D	Pandemic Response Lab - NYC	Henry Lee et al
EPI_ISL_1172624	Pandemic Response Lab, R&D	Pandemic Response Lab - NYC	Henry Lee et al
EPI_ISL_1172625	Pandemic Response Lab, R&D	Pandemic Response Lab - NYC	Henry Lee et al
EPI_ISL_1172626	Pandemic Response Lab, R&D	Pandemic Response Lab - NYC	Henry Lee et al
EPI_ISL_1172627	Pandemic Response Lab, R&D	Pandemic Response Lab - NYC	Henry Lee et al
EPI_ISL_1172628	Pandemic Response Lab, R&D	Pandemic Response Lab - NYC	Henry Lee et al
EPI_ISL_1172629	Pandemic Response Lab, R&D	Pandemic Response Lab - NYC	Henry Lee et al
EPI_ISL_1172631	Pandemic Response Lab, R&D	Pandemic Response Lab - NYC	Henry Lee et al
EPI_ISL_1172632	Pandemic Response Lab, R&D	Pandemic Response Lab - NYC	Henry Lee et al
EPI_ISL_1172633	Pandemic Response Lab, R&D	Pandemic Response Lab - NYC	Henry Lee et al
EPI_ISL_1172634	Pandemic Response Lab, R&D	Pandemic Response Lab - NYC	Henry Lee et al
EPI_ISL_1172635	Pandemic Response Lab, R&D	Pandemic Response Lab - NYC	Henry Lee et al
EPI_ISL_1172637	Pandemic Response Lab, R&D	Pandemic Response Lab - NYC	Henry Lee et al
EPI_ISL_1172639	Pandemic Response Lab, R&D	Pandemic Response Lab - NYC	Henry Lee et al
EPI_ISL_1172641	Pandemic Response Lab, R&D	Pandemic Response Lab - NYC	Henry Lee et al
EPI_ISL_1172643	Pandemic Response Lab, R&D	Pandemic Response Lab - NYC	Henry Lee et al
EPI_ISL_1172644	Pandemic Response Lab, R&D	Pandemic Response Lab - NYC	Henry Lee et al
EPI_ISL_1172645	Pandemic Response Lab, R&D	Pandemic Response Lab - NYC	Henry Lee et al
EPI_ISL_1172647	Pandemic Response Lab, R&D	Pandemic Response Lab - NYC	Henry Lee et al
EPI_ISL_1172648	Pandemic Response Lab, R&D	Pandemic Response Lab - NYC	Henry Lee et al
EPI_ISL_1172649	Pandemic Response Lab, R&D	Pandemic Response Lab - NYC	Henry Lee et al
EPI_ISL_1172650	Pandemic Response Lab, R&D	Pandemic Response Lab - NYC	Henry Lee et al
EPI_ISL_1172651	Pandemic Response Lab, R&D	Pandemic Response Lab - NYC	Henry Lee et al
EPI_ISL_1172652	Pandemic Response Lab, R&D	Pandemic Response Lab - NYC	Henry Lee et al
EPI_ISL_1172653	Pandemic Response Lab, R&D	Pandemic Response Lab - NYC	Henry Lee et al
EPI_ISL_1172655	Pandemic Response Lab, R&D	Pandemic Response Lab - NYC	Henry Lee et al
EPI_ISL_1172656	Pandemic Response Lab, R&D	Pandemic Response Lab - NYC	Henry Lee et al
EPI_ISL_1172658	Pandemic Response Lab, R&D	Pandemic Response Lab - NYC	Henry Lee et al
EPI_ISL_1172659	Pandemic Response Lab, R&D	Pandemic Response Lab - NYC	Henry Lee et al
EPI_ISL_1172661	Pandemic Response Lab, R&D	Pandemic Response Lab - NYC	Henry Lee et al
EPI_ISL_1172662	Pandemic Response Lab, R&D	Pandemic Response Lab - NYC	Henry Lee et al
EPI_ISL_1172663	Pandemic Response Lab, R&D	Pandemic Response Lab - NYC	Henry Lee et al
EPI_ISL_1172664	Pandemic Response Lab, R&D	Pandemic Response Lab - NYC	Henry Lee et al
EPI_ISL_1172665	Pandemic Response Lab, R&D	Pandemic Response Lab - NYC	Henry Lee et al
EPI_ISL_1172666	Pandemic Response Lab, R&D	Pandemic Response Lab - NYC	Henry Lee et al
EPI_ISL_1172669	Pandemic Response Lab, R&D	Pandemic Response Lab - NYC	Henry Lee et al
EPI_ISL_1172670	Pandemic Response Lab, R&D	Pandemic Response Lab - NYC	Henry Lee et al
EPI_ISL_1172671	Pandemic Response Lab, R&D	Pandemic Response Lab - NYC	Henry Lee et al
EPI_ISL_1172673	Pandemic Response Lab, R&D	Pandemic Response Lab - NYC	Henry Lee et al
EPI_ISL_1172675	Pandemic Response Lab, R&D	Pandemic Response Lab - NYC	Henry Lee et al
EPI_ISL_1172676	Pandemic Response Lab, R&D	Pandemic Response Lab - NYC	Henry Lee et al
EPI_ISL_1172678	Pandemic Response Lab, R&D	Pandemic Response Lab - NYC	Henry Lee et al
EPI_ISL_1172679	Pandemic Response Lab, R&D	Pandemic Response Lab - NYC	Henry Lee et al
EPI_ISL_1172681	Pandemic Response Lab, R&D	Pandemic Response Lab - NYC	Henry Lee et al
EPI_ISL_1172682	Pandemic Response Lab, R&D	Pandemic Response Lab - NYC	Henry Lee et al
EPI_ISL_1172684	Pandemic Response Lab, R&D	Pandemic Response Lab - NYC	Henry Lee et al
EPI_ISL_1172686	Pandemic Response Lab, R&D	Pandemic Response Lab - NYC	Henry Lee et al
EPI_ISL_1172687	Pandemic Response Lab, R&D	Pandemic Response Lab - NYC	Henry Lee et al
EPI_ISL_1172688	Pandemic Response Lab, R&D	Pandemic Response Lab - NYC	Henry Lee et al
EPI_ISL_1172689	Pandemic Response Lab, R&D	Pandemic Response Lab - NYC	Henry Lee et al
EPI_ISL_1172691	Pandemic Response Lab, R&D	Pandemic Response Lab - NYC	Henry Lee et al
EPI_ISL_1172692	Pandemic Response Lab, R&D	Pandemic Response Lab - NYC	Henry Lee et al
EPI_ISL_1172693	Pandemic Response Lab, R&D	Pandemic Response Lab - NYC	Henry Lee et al
EPI_ISL_1172694	Pandemic Response Lab, R&D	Pandemic Response Lab - NYC	Henry Lee et al
EPI_ISL_1172696	Pandemic Response Lab, R&D	Pandemic Response Lab - NYC	Henry Lee et al
EPI_ISL_1172697	Pandemic Response Lab, R&D	Pandemic Response Lab - NYC	Henry Lee et al
EPI_ISL_1172698	Pandemic Response Lab, R&D	Pandemic Response Lab - NYC	Henry Lee et al
EPI_ISL_1172699	Pandemic Response Lab, R&D	Pandemic Response Lab - NYC	Henry Lee et al
EPI_ISL_1172700	Pandemic Response Lab, R&D	Pandemic Response Lab - NYC	Henry Lee et al
EPI_ISL_1172702	Pandemic Response Lab, R&D	Pandemic Response Lab - NYC	Henry Lee et al
EPI_ISL_1172703	Pandemic Response Lab, R&D	Pandemic Response Lab - NYC	Henry Lee et al
EPI_ISL_1172704	Pandemic Response Lab, R&D	Pandemic Response Lab - NYC	Henry Lee et al
EPI_ISL_1172705	Pandemic Response Lab, R&D	Pandemic Response Lab - NYC	Henry Lee et al
EPI_ISL_1172706	Pandemic Response Lab, R&D	Pandemic Response Lab - NYC	Henry Lee et al
EPI_ISL_1172707	Pandemic Response Lab, R&D	Pandemic Response Lab - NYC	Henry Lee et al
EPI_ISL_1172708	Pandemic Response Lab, R&D	Pandemic Response Lab - NYC	Henry Lee et al
EPI_ISL_1172711	Pandemic Response Lab, R&D	Pandemic Response Lab - NYC	Henry Lee et al
EPI_ISL_1172712	Pandemic Response Lab, R&D	Pandemic Response Lab - NYC	Henry Lee et al
EPI_ISL_1172713	Pandemic Response Lab, R&D	Pandemic Response Lab - NYC	Henry Lee et al
EPI_ISL_1172715	Pandemic Response Lab, R&D	Pandemic Response Lab - NYC	Henry Lee et al
EPI_ISL_1172716	Pandemic Response Lab, R&D	Pandemic Response Lab - NYC	Henry Lee et al
EPI_ISL_1172717	Pandemic Response Lab, R&D	Pandemic Response Lab - NYC	Henry Lee et al
EPI_ISL_1172718	Pandemic Response Lab, R&D	Pandemic Response Lab - NYC	Henry Lee et al
EPI_ISL_1172720	Pandemic Response Lab, R&D	Pandemic Response Lab - NYC	Henry Lee et al
EPI_ISL_1172721	Pandemic Response Lab, R&D	Pandemic Response Lab - NYC	Henry Lee et al
EPI_ISL_1172723	Pandemic Response Lab, R&D	Pandemic Response Lab - NYC	Henry Lee et al
EPI_ISL_1172724	Pandemic Response Lab, R&D	Pandemic Response Lab - NYC	Henry Lee et al
EPI_ISL_1172727	Pandemic Response Lab, R&D	Pandemic Response Lab - NYC	Henry Lee et al
EPI_ISL_1172728	Pandemic Response Lab, R&D	Pandemic Response Lab - NYC	Henry Lee et al
EPI_ISL_1172729	Pandemic Response Lab, R&D	Pandemic Response Lab - NYC	Henry Lee et al
EPI_ISL_1172730	Pandemic Response Lab, R&D	Pandemic Response Lab - NYC	Henry Lee et al
EPI_ISL_1172731	Pandemic Response Lab, R&D	Pandemic Response Lab - NYC	Henry Lee et al
EPI_ISL_1172732	Pandemic Response Lab, R&D	Pandemic Response Lab - NYC	Henry Lee et al
EPI_ISL_1172734	Pandemic Response Lab, R&D	Pandemic Response Lab - NYC	Henry Lee et al
EPI_ISL_1172735	Pandemic Response Lab, R&D	Pandemic Response Lab - NYC	Henry Lee et al
EPI_ISL_1172737	Pandemic Response Lab, R&D	Pandemic Response Lab - NYC	Henry Lee et al
EPI_ISL_1172738	Pandemic Response Lab, R&D	Pandemic Response Lab - NYC	Henry Lee et al
EPI_ISL_1172739	Pandemic Response Lab, R&D	Pandemic Response Lab - NYC	Henry Lee et al
EPI_ISL_1172740	Pandemic Response Lab, R&D	Pandemic Response Lab - NYC	Henry Lee et al
EPI_ISL_1172741	Pandemic Response Lab, R&D	Pandemic Response Lab - NYC	Henry Lee et al
EPI_ISL_1172742	Pandemic Response Lab, R&D	Pandemic Response Lab - NYC	Henry Lee et al
EPI_ISL_1172743	Pandemic Response Lab, R&D	Pandemic Response Lab - NYC	Henry Lee et al
EPI_ISL_1172745	Pandemic Response Lab, R&D	Pandemic Response Lab - NYC	Henry Lee et al
EPI_ISL_1172746	Pandemic Response Lab, R&D	Pandemic Response Lab - NYC	Henry Lee et al
EPI_ISL_1172749	Pandemic Response Lab, R&D	Pandemic Response Lab - NYC	Henry Lee et al
EPI_ISL_1172750	Pandemic Response Lab, R&D	Pandemic Response Lab - NYC	Henry Lee et al
EPI_ISL_1172751	Pandemic Response Lab, R&D	Pandemic Response Lab - NYC	Henry Lee et al
EPI_ISL_1172752	Pandemic Response Lab, R&D	Pandemic Response Lab - NYC	Henry Lee et al
EPI_ISL_1172753	Pandemic Response Lab, R&D	Pandemic Response Lab - NYC	Henry Lee et al
EPI_ISL_1172756	Pandemic Response Lab, R&D	Pandemic Response Lab - NYC	Henry Lee et al
EPI_ISL_1172757	Pandemic Response Lab, R&D	Pandemic Response Lab - NYC	Henry Lee et al
EPI_ISL_1172763	Pandemic Response Lab, R&D	Pandemic Response Lab - NYC	Henry Lee et al
EPI_ISL_1172764	Pandemic Response Lab, R&D	Pandemic Response Lab - NYC	Henry Lee et al
EPI_ISL_1172765	Pandemic Response Lab, R&D	Pandemic Response Lab - NYC	Henry Lee et al
EPI_ISL_1172767	Pandemic Response Lab, R&D	Pandemic Response Lab - NYC	Henry Lee et al
EPI_ISL_1172770	Pandemic Response Lab, R&D	Pandemic Response Lab - NYC	Henry Lee et al
EPI_ISL_1172775	Pandemic Response Lab, R&D	Pandemic Response Lab - NYC	Henry Lee et al
EPI_ISL_1172776	Pandemic Response Lab, R&D	Pandemic Response Lab - NYC	Henry Lee et al
EPI_ISL_1172778	Pandemic Response Lab, R&D	Pandemic Response Lab - NYC	Henry Lee et al
EPI_ISL_1172779	Pandemic Response Lab, R&D	Pandemic Response Lab - NYC	Henry Lee et al
EPI_ISL_1172780	Pandemic Response Lab, R&D	Pandemic Response Lab - NYC	Henry Lee et al
EPI_ISL_1172781	Pandemic Response Lab, R&D	Pandemic Response Lab - NYC	Henry Lee et al
EPI_ISL_1172783	Pandemic Response Lab, R&D	Pandemic Response Lab - NYC	Henry Lee et al
EPI_ISL_1172784	Pandemic Response Lab, R&D	Pandemic Response Lab - NYC	Henry Lee et al
EPI_ISL_1172788	Pandemic Response Lab, R&D	Pandemic Response Lab - NYC	Henry Lee et al
EPI_ISL_1172789	Pandemic Response Lab, R&D	Pandemic Response Lab - NYC	Henry Lee et al
EPI_ISL_1172790	Pandemic Response Lab, R&D	Pandemic Response Lab - NYC	Henry Lee et al
EPI_ISL_1172791	Pandemic Response Lab, R&D	Pandemic Response Lab - NYC	Henry Lee et al
EPI_ISL_1172792	Pandemic Response Lab, R&D	Pandemic Response Lab - NYC	Henry Lee et al
EPI_ISL_1172793	Pandemic Response Lab, R&D	Pandemic Response Lab - NYC	Henry Lee et al
EPI_ISL_1172794	Pandemic Response Lab, R&D	Pandemic Response Lab - NYC	Henry Lee et al
EPI_ISL_1172796	Pandemic Response Lab, R&D	Pandemic Response Lab - NYC	Henry Lee et al
EPI_ISL_1172798	Pandemic Response Lab, R&D	Pandemic Response Lab - NYC	Henry Lee et al
EPI_ISL_1172800	Pandemic Response Lab, R&D	Pandemic Response Lab - NYC	Henry Lee et al
EPI_ISL_1172801	Pandemic Response Lab, R&D	Pandemic Response Lab - NYC	Henry Lee et al
EPI_ISL_1172802	Pandemic Response Lab, R&D	Pandemic Response Lab - NYC	Henry Lee et al
EPI_ISL_1172803	Pandemic Response Lab, R&D	Pandemic Response Lab - NYC	Henry Lee et al
EPI_ISL_1172804	Pandemic Response Lab, R&D	Pandemic Response Lab - NYC	Henry Lee et al
EPI_ISL_1172806	Pandemic Response Lab, R&D	Pandemic Response Lab - NYC	Henry Lee et al
EPI_ISL_1172809	Pandemic Response Lab, R&D	Pandemic Response Lab - NYC	Henry Lee et al
EPI_ISL_1172810	Pandemic Response Lab, R&D	Pandemic Response Lab - NYC	Henry Lee et al
EPI_ISL_1172811	Pandemic Response Lab, R&D	Pandemic Response Lab - NYC	Henry Lee et al
EPI_ISL_1172812	Pandemic Response Lab, R&D	Pandemic Response Lab - NYC	Henry Lee et al
EPI_ISL_1172815	Pandemic Response Lab, R&D	Pandemic Response Lab - NYC	Henry Lee et al
EPI_ISL_1172816	Pandemic Response Lab, R&D	Pandemic Response Lab - NYC	Henry Lee et al
EPI_ISL_1172817	Pandemic Response Lab, R&D	Pandemic Response Lab - NYC	Henry Lee et al
EPI_ISL_1172818	Pandemic Response Lab, R&D	Pandemic Response Lab - NYC	Henry Lee et al
EPI_ISL_1172821	Pandemic Response Lab, R&D	Pandemic Response Lab - NYC	Henry Lee et al
EPI_ISL_1172822	Pandemic Response Lab, R&D	Pandemic Response Lab - NYC	Henry Lee et al
EPI_ISL_1172823	Pandemic Response Lab, R&D	Pandemic Response Lab - NYC	Henry Lee et al
EPI_ISL_1172824	Pandemic Response Lab, R&D	Pandemic Response Lab - NYC	Henry Lee et al
EPI_ISL_1172827	Pandemic Response Lab, R&D	Pandemic Response Lab - NYC	Henry Lee et al
EPI_ISL_1172830	Pandemic Response Lab, R&D	Pandemic Response Lab - NYC	Henry Lee et al
EPI_ISL_1172831	Pandemic Response Lab, R&D	Pandemic Response Lab - NYC	Henry Lee et al
EPI_ISL_1172833	Pandemic Response Lab, R&D	Pandemic Response Lab - NYC	Henry Lee et al
EPI_ISL_1172834	Pandemic Response Lab, R&D	Pandemic Response Lab - NYC	Henry Lee et al
EPI_ISL_1172835	Pandemic Response Lab, R&D	Pandemic Response Lab - NYC	Henry Lee et al
EPI_ISL_1172839	Pandemic Response Lab, R&D	Pandemic Response Lab - NYC	Henry Lee et al
EPI_ISL_1172840	Pandemic Response Lab, R&D	Pandemic Response Lab - NYC	Henry Lee et al
EPI_ISL_1172842	Pandemic Response Lab, R&D	Pandemic Response Lab - NYC	Henry Lee et al
EPI_ISL_1172843	Pandemic Response Lab, R&D	Pandemic Response Lab - NYC	Henry Lee et al
EPI_ISL_1172844	Pandemic Response Lab, R&D	Pandemic Response Lab - NYC	Henry Lee et al
EPI_ISL_1172845	Pandemic Response Lab, R&D	Pandemic Response Lab - NYC	Henry Lee et al
EPI_ISL_1172846	Pandemic Response Lab, R&D	Pandemic Response Lab - NYC	Henry Lee et al
EPI_ISL_1172847	Pandemic Response Lab, R&D	Pandemic Response Lab - NYC	Henry Lee et al
EPI_ISL_1172848	Pandemic Response Lab, R&D	Pandemic Response Lab - NYC	Henry Lee et al
EPI_ISL_1172849	Pandemic Response Lab, R&D	Pandemic Response Lab - NYC	Henry Lee et al
EPI_ISL_1172850	Pandemic Response Lab, R&D	Pandemic Response Lab - NYC	Henry Lee et al
EPI_ISL_1172851	Pandemic Response Lab, R&D	Pandemic Response Lab - NYC	Henry Lee et al
EPI_ISL_1172852	Pandemic Response Lab, R&D	Pandemic Response Lab - NYC	Henry Lee et al
EPI_ISL_1172855	Pandemic Response Lab, R&D	Pandemic Response Lab - NYC	Henry Lee et al
EPI_ISL_1172856	Pandemic Response Lab, R&D	Pandemic Response Lab - NYC	Henry Lee et al
EPI_ISL_1172858	Pandemic Response Lab, R&D	Pandemic Response Lab - NYC	Henry Lee et al
EPI_ISL_1172859	Pandemic Response Lab, R&D	Pandemic Response Lab - NYC	Henry Lee et al
EPI_ISL_1172860	Pandemic Response Lab, R&D	Pandemic Response Lab - NYC	Henry Lee et al
EPI_ISL_1172861	Pandemic Response Lab, R&D	Pandemic Response Lab - NYC	Henry Lee et al
EPI_ISL_1172863	Pandemic Response Lab, R&D	Pandemic Response Lab - NYC	Henry Lee et al
EPI_ISL_1172864	Pandemic Response Lab, R&D	Pandemic Response Lab - NYC	Henry Lee et al
EPI_ISL_1172867	Pandemic Response Lab, R&D	Pandemic Response Lab - NYC	Henry Lee et al
EPI_ISL_1172868	Pandemic Response Lab, R&D	Pandemic Response Lab - NYC	Henry Lee et al
EPI_ISL_1172869	Pandemic Response Lab, R&D	Pandemic Response Lab - NYC	Henry Lee et al
EPI_ISL_1172870	Pandemic Response Lab, R&D	Pandemic Response Lab - NYC	Henry Lee et al
EPI_ISL_1172871	Pandemic Response Lab, R&D	Pandemic Response Lab - NYC	Henry Lee et al
EPI_ISL_1172872	Pandemic Response Lab, R&D	Pandemic Response Lab - NYC	Henry Lee et al
EPI_ISL_1172874	Pandemic Response Lab, R&D	Pandemic Response Lab - NYC	Henry Lee et al
EPI_ISL_1172876	Pandemic Response Lab, R&D	Pandemic Response Lab - NYC	Henry Lee et al
EPI_ISL_1172878	Pandemic Response Lab, R&D	Pandemic Response Lab - NYC	Henry Lee et al
EPI_ISL_1172879	Pandemic Response Lab, R&D	Pandemic Response Lab - NYC	Henry Lee et al
EPI_ISL_1172880	Pandemic Response Lab, R&D	Pandemic Response Lab - NYC	Henry Lee et al
EPI_ISL_1172881	Pandemic Response Lab, R&D	Pandemic Response Lab - NYC	Henry Lee et al
EPI_ISL_1172882	Pandemic Response Lab, R&D	Pandemic Response Lab - NYC	Henry Lee et al
EPI_ISL_1172883	Pandemic Response Lab, R&D	Pandemic Response Lab - NYC	Henry Lee et al
EPI_ISL_1172884	Pandemic Response Lab, R&D	Pandemic Response Lab - NYC	Henry Lee et al
EPI_ISL_1172885	Pandemic Response Lab, R&D	Pandemic Response Lab - NYC	Henry Lee et al
EPI_ISL_1172888	Pandemic Response Lab, R&D	Pandemic Response Lab - NYC	Henry Lee et al
EPI_ISL_1172889	Pandemic Response Lab, R&D	Pandemic Response Lab - NYC	Henry Lee et al
EPI_ISL_1172890	Pandemic Response Lab, R&D	Pandemic Response Lab - NYC	Henry Lee et al
EPI_ISL_1172891	Pandemic Response Lab, R&D	Pandemic Response Lab - NYC	Henry Lee et al
EPI_ISL_1172892	Pandemic Response Lab, R&D	Pandemic Response Lab - NYC	Henry Lee et al
EPI_ISL_1172895	Pandemic Response Lab, R&D	Pandemic Response Lab - NYC	Henry Lee et al
EPI_ISL_1172896	Pandemic Response Lab, R&D	Pandemic Response Lab - NYC	Henry Lee et al
EPI_ISL_1172897	Pandemic Response Lab, R&D	Pandemic Response Lab - NYC	Henry Lee et al
EPI_ISL_1172898	Pandemic Response Lab, R&D	Pandemic Response Lab - NYC	Henry Lee et al
EPI_ISL_1172899	Pandemic Response Lab, R&D	Pandemic Response Lab - NYC	Henry Lee et al
EPI_ISL_1172900	Pandemic Response Lab, R&D	Pandemic Response Lab - NYC	Henry Lee et al
EPI_ISL_1172902	Pandemic Response Lab, R&D	Pandemic Response Lab - NYC	Henry Lee et al
EPI_ISL_1172904	Pandemic Response Lab, R&D	Pandemic Response Lab - NYC	Henry Lee et al
EPI_ISL_1172905	Pandemic Response Lab, R&D	Pandemic Response Lab - NYC	Henry Lee et al
EPI_ISL_1172906	Pandemic Response Lab, R&D	Pandemic Response Lab - NYC	Henry Lee et al
EPI_ISL_1172909	Pandemic Response Lab, R&D	Pandemic Response Lab - NYC	Henry Lee et al
EPI_ISL_1172910	Pandemic Response Lab, R&D	Pandemic Response Lab - NYC	Henry Lee et al
EPI_ISL_1172913	Pandemic Response Lab, R&D	Pandemic Response Lab - NYC	Henry Lee et al
EPI_ISL_1172915	Pandemic Response Lab, R&D	Pandemic Response Lab - NYC	Henry Lee et al
EPI_ISL_1172917	Pandemic Response Lab, R&D	Pandemic Response Lab - NYC	Henry Lee et al
EPI_ISL_1172918	Pandemic Response Lab, R&D	Pandemic Response Lab - NYC	Henry Lee et al
EPI_ISL_1172919	Pandemic Response Lab, R&D	Pandemic Response Lab - NYC	Henry Lee et al
EPI_ISL_1172920	Pandemic Response Lab, R&D	Pandemic Response Lab - NYC	Henry Lee et al
EPI_ISL_1172921	Pandemic Response Lab, R&D	Pandemic Response Lab - NYC	Henry Lee et al
EPI_ISL_1172922	Pandemic Response Lab, R&D	Pandemic Response Lab - NYC	Henry Lee et al
EPI_ISL_1172923	Pandemic Response Lab, R&D	Pandemic Response Lab - NYC	Henry Lee et al
EPI_ISL_1172924	Pandemic Response Lab, R&D	Pandemic Response Lab - NYC	Henry Lee et al
EPI_ISL_1172925	Pandemic Response Lab, R&D	Pandemic Response Lab - NYC	Henry Lee et al
EPI_ISL_1172926	Pandemic Response Lab, R&D	Pandemic Response Lab - NYC	Henry Lee et al
EPI_ISL_1172927	Pandemic Response Lab, R&D	Pandemic Response Lab - NYC	Henry Lee et al
EPI_ISL_1172928	Pandemic Response Lab, R&D	Pandemic Response Lab - NYC	Henry Lee et al
EPI_ISL_1172929	Pandemic Response Lab, R&D	Pandemic Response Lab - NYC	Henry Lee et al
EPI_ISL_1172930	Pandemic Response Lab, R&D	Pandemic Response Lab - NYC	Henry Lee et al
EPI_ISL_1172931	Pandemic Response Lab, R&D	Pandemic Response Lab - NYC	Henry Lee et al
EPI_ISL_1172932	Pandemic Response Lab, R&D	Pandemic Response Lab - NYC	Henry Lee et al
EPI_ISL_1172933	Pandemic Response Lab, R&D	Pandemic Response Lab - NYC	Henry Lee et al
EPI_ISL_1172934	Pandemic Response Lab, R&D	Pandemic Response Lab - NYC	Henry Lee et al
EPI_ISL_1172935	Pandemic Response Lab, R&D	Pandemic Response Lab - NYC	Henry Lee et al
EPI_ISL_1172937	Pandemic Response Lab, R&D	Pandemic Response Lab - NYC	Henry Lee et al
EPI_ISL_1172939	Pandemic Response Lab, R&D	Pandemic Response Lab - NYC	Henry Lee et al
EPI_ISL_1172940	Pandemic Response Lab, R&D	Pandemic Response Lab - NYC	Henry Lee et al
EPI_ISL_1172941	Pandemic Response Lab, R&D	Pandemic Response Lab - NYC	Henry Lee et al
EPI_ISL_1172944	Pandemic Response Lab, R&D	Pandemic Response Lab - NYC	Henry Lee et al
EPI_ISL_1172946	Pandemic Response Lab, R&D	Pandemic Response Lab - NYC	Henry Lee et al
EPI_ISL_1172947	Pandemic Response Lab, R&D	Pandemic Response Lab - NYC	Henry Lee et al
EPI_ISL_1172948	Pandemic Response Lab, R&D	Pandemic Response Lab - NYC	Henry Lee et al
EPI_ISL_1172949	Pandemic Response Lab, R&D	Pandemic Response Lab - NYC	Henry Lee et al
EPI_ISL_1172950	Pandemic Response Lab, R&D	Pandemic Response Lab - NYC	Henry Lee et al
EPI_ISL_1172952	Pandemic Response Lab, R&D	Pandemic Response Lab - NYC	Henry Lee et al
EPI_ISL_1172953	Pandemic Response Lab, R&D	Pandemic Response Lab - NYC	Henry Lee et al
EPI_ISL_1172954	Pandemic Response Lab, R&D	Pandemic Response Lab - NYC	Henry Lee et al
EPI_ISL_1172955	Pandemic Response Lab, R&D	Pandemic Response Lab - NYC	Henry Lee et al
EPI_ISL_1172956	Pandemic Response Lab, R&D	Pandemic Response Lab - NYC	Henry Lee et al
EPI_ISL_1172959	Pandemic Response Lab, R&D	Pandemic Response Lab - NYC	Henry Lee et al
EPI_ISL_1172960	Pandemic Response Lab, R&D	Pandemic Response Lab - NYC	Henry Lee et al
EPI_ISL_1172962	Pandemic Response Lab, R&D	Pandemic Response Lab - NYC	Henry Lee et al
EPI_ISL_1172963	Pandemic Response Lab, R&D	Pandemic Response Lab - NYC	Henry Lee et al
EPI_ISL_1172964	Pandemic Response Lab, R&D	Pandemic Response Lab - NYC	Henry Lee et al
EPI_ISL_1172965	Pandemic Response Lab, R&D	Pandemic Response Lab - NYC	Henry Lee et al
EPI_ISL_1172967	Pandemic Response Lab, R&D	Pandemic Response Lab - NYC	Henry Lee et al
EPI_ISL_1172968	Pandemic Response Lab, R&D	Pandemic Response Lab - NYC	Henry Lee et al
EPI_ISL_1172970	Pandemic Response Lab, R&D	Pandemic Response Lab - NYC	Henry Lee et al
EPI_ISL_1172972	Pandemic Response Lab, R&D	Pandemic Response Lab - NYC	Henry Lee et al
EPI_ISL_1172974	Pandemic Response Lab, R&D	Pandemic Response Lab - NYC	Henry Lee et al
EPI_ISL_1172976	Pandemic Response Lab, R&D	Pandemic Response Lab - NYC	Henry Lee et al
EPI_ISL_1172980	Pandemic Response Lab, R&D	Pandemic Response Lab - NYC	Henry Lee et al
EPI_ISL_1172981	Pandemic Response Lab, R&D	Pandemic Response Lab - NYC	Henry Lee et al
EPI_ISL_1172984	Pandemic Response Lab, R&D	Pandemic Response Lab - NYC	Henry Lee et al
EPI_ISL_1172986	Pandemic Response Lab, R&D	Pandemic Response Lab - NYC	Henry Lee et al
EPI_ISL_1172987	Pandemic Response Lab, R&D	Pandemic Response Lab - NYC	Henry Lee et al
EPI_ISL_1172988	Pandemic Response Lab, R&D	Pandemic Response Lab - NYC	Henry Lee et al
EPI_ISL_1172989	Pandemic Response Lab, R&D	Pandemic Response Lab - NYC	Henry Lee et al
EPI_ISL_1172991	Pandemic Response Lab, R&D	Pandemic Response Lab - NYC	Henry Lee et al
EPI_ISL_1172993	Pandemic Response Lab, R&D	Pandemic Response Lab - NYC	Henry Lee et al
EPI_ISL_1172994	Pandemic Response Lab, R&D	Pandemic Response Lab - NYC	Henry Lee et al
EPI_ISL_1172995	Pandemic Response Lab, R&D	Pandemic Response Lab - NYC	Henry Lee et al
EPI_ISL_1172998	Pandemic Response Lab, R&D	Pandemic Response Lab - NYC	Henry Lee et al
EPI_ISL_1172999	Pandemic Response Lab, R&D	Pandemic Response Lab - NYC	Henry Lee et al
EPI_ISL_1173000	Pandemic Response Lab, R&D	Pandemic Response Lab - NYC	Henry Lee et al
EPI_ISL_1173002	Pandemic Response Lab, R&D	Pandemic Response Lab - NYC	Henry Lee et al
EPI_ISL_1173003	Pandemic Response Lab, R&D	Pandemic Response Lab - NYC	Henry Lee et al
EPI_ISL_1173004	Pandemic Response Lab, R&D	Pandemic Response Lab - NYC	Henry Lee et al
EPI_ISL_1173005	Pandemic Response Lab, R&D	Pandemic Response Lab - NYC	Henry Lee et al
EPI_ISL_1173006	Pandemic Response Lab, R&D	Pandemic Response Lab - NYC	Henry Lee et al
EPI_ISL_1173007	Pandemic Response Lab, R&D	Pandemic Response Lab - NYC	Henry Lee et al
EPI_ISL_1173008	Pandemic Response Lab, R&D	Pandemic Response Lab - NYC	Henry Lee et al
EPI_ISL_1173009	Pandemic Response Lab, R&D	Pandemic Response Lab - NYC	Henry Lee et al
EPI_ISL_1173010	Pandemic Response Lab, R&D	Pandemic Response Lab - NYC	Henry Lee et al
EPI_ISL_1173012	Pandemic Response Lab, R&D	Pandemic Response Lab - NYC	Henry Lee et al
EPI_ISL_1173013	Pandemic Response Lab, R&D	Pandemic Response Lab - NYC	Henry Lee et al
EPI_ISL_1173015	Pandemic Response Lab, R&D	Pandemic Response Lab - NYC	Henry Lee et al
EPI_ISL_1173017	Pandemic Response Lab, R&D	Pandemic Response Lab - NYC	Henry Lee et al
EPI_ISL_1173018	Pandemic Response Lab, R&D	Pandemic Response Lab - NYC	Henry Lee et al
EPI_ISL_1173019	Pandemic Response Lab, R&D	Pandemic Response Lab - NYC	Henry Lee et al
EPI_ISL_1173021	Pandemic Response Lab, R&D	Pandemic Response Lab - NYC	Henry Lee et al
EPI_ISL_1173023	Pandemic Response Lab, R&D	Pandemic Response Lab - NYC	Henry Lee et al
EPI_ISL_1173024	Pandemic Response Lab, R&D	Pandemic Response Lab - NYC	Henry Lee et al
EPI_ISL_1173025	Pandemic Response Lab, R&D	Pandemic Response Lab - NYC	Henry Lee et al
EPI_ISL_1173026	Pandemic Response Lab, R&D	Pandemic Response Lab - NYC	Henry Lee et al
EPI_ISL_1173027	Pandemic Response Lab, R&D	Pandemic Response Lab - NYC	Henry Lee et al
EPI_ISL_1173029	Pandemic Response Lab, R&D	Pandemic Response Lab - NYC	Henry Lee et al
EPI_ISL_1173030	Pandemic Response Lab, R&D	Pandemic Response Lab - NYC	Henry Lee et al
EPI_ISL_1173031	Pandemic Response Lab, R&D	Pandemic Response Lab - NYC	Henry Lee et al
EPI_ISL_1173032	Pandemic Response Lab, R&D	Pandemic Response Lab - NYC	Henry Lee et al
EPI_ISL_1173033	Pandemic Response Lab, R&D	Pandemic Response Lab - NYC	Henry Lee et al
EPI_ISL_1173034	Pandemic Response Lab, R&D	Pandemic Response Lab - NYC	Henry Lee et al
EPI_ISL_1173035	Pandemic Response Lab, R&D	Pandemic Response Lab - NYC	Henry Lee et al
EPI_ISL_1173036	Pandemic Response Lab, R&D	Pandemic Response Lab - NYC	Henry Lee et al
EPI_ISL_1173037	Pandemic Response Lab, R&D	Pandemic Response Lab - NYC	Henry Lee et al
EPI_ISL_1173039	Pandemic Response Lab, R&D	Pandemic Response Lab - NYC	Henry Lee et al
EPI_ISL_1173040	Pandemic Response Lab, R&D	Pandemic Response Lab - NYC	Henry Lee et al
EPI_ISL_1173041	Pandemic Response Lab, R&D	Pandemic Response Lab - NYC	Henry Lee et al
EPI_ISL_1173042	Pandemic Response Lab, R&D	Pandemic Response Lab - NYC	Henry Lee et al
EPI_ISL_1173043	Pandemic Response Lab, R&D	Pandemic Response Lab - NYC	Henry Lee et al
EPI_ISL_1173045	Pandemic Response Lab, R&D	Pandemic Response Lab - NYC	Henry Lee et al
EPI_ISL_1173048	Pandemic Response Lab, R&D	Pandemic Response Lab - NYC	Henry Lee et al
EPI_ISL_1173049	Pandemic Response Lab, R&D	Pandemic Response Lab - NYC	Henry Lee et al
EPI_ISL_1173050	Pandemic Response Lab, R&D	Pandemic Response Lab - NYC	Henry Lee et al
EPI_ISL_1173052	Pandemic Response Lab, R&D	Pandemic Response Lab - NYC	Henry Lee et al
EPI_ISL_1173054	Pandemic Response Lab, R&D	Pandemic Response Lab - NYC	Henry Lee et al
EPI_ISL_1173056	Pandemic Response Lab, R&D	Pandemic Response Lab - NYC	Henry Lee et al
EPI_ISL_1173057	Pandemic Response Lab, R&D	Pandemic Response Lab - NYC	Henry Lee et al
EPI_ISL_1173058	Pandemic Response Lab, R&D	Pandemic Response Lab - NYC	Henry Lee et al
EPI_ISL_1173060	Pandemic Response Lab, R&D	Pandemic Response Lab - NYC	Henry Lee et al
EPI_ISL_1173061	Pandemic Response Lab, R&D	Pandemic Response Lab - NYC	Henry Lee et al
EPI_ISL_1173062	Pandemic Response Lab, R&D	Pandemic Response Lab - NYC	Henry Lee et al
EPI_ISL_1173064	Pandemic Response Lab, R&D	Pandemic Response Lab - NYC	Henry Lee et al
EPI_ISL_1173066	Pandemic Response Lab, R&D	Pandemic Response Lab - NYC	Henry Lee et al
EPI_ISL_1173067	Pandemic Response Lab, R&D	Pandemic Response Lab - NYC	Henry Lee et al
EPI_ISL_1173070	Pandemic Response Lab, R&D	Pandemic Response Lab - NYC	Henry Lee et al
EPI_ISL_1173071	Pandemic Response Lab, R&D	Pandemic Response Lab - NYC	Henry Lee et al
EPI_ISL_1173072	Pandemic Response Lab, R&D	Pandemic Response Lab - NYC	Henry Lee et al
EPI_ISL_1173073	Pandemic Response Lab, R&D	Pandemic Response Lab - NYC	Henry Lee et al
EPI_ISL_1173075	Pandemic Response Lab, R&D	Pandemic Response Lab - NYC	Henry Lee et al
EPI_ISL_1173076	Pandemic Response Lab, R&D	Pandemic Response Lab - NYC	Henry Lee et al
EPI_ISL_1173078	Pandemic Response Lab, R&D	Pandemic Response Lab - NYC	Henry Lee et al
EPI_ISL_1173079	Pandemic Response Lab, R&D	Pandemic Response Lab - NYC	Henry Lee et al
EPI_ISL_1173080	Pandemic Response Lab, R&D	Pandemic Response Lab - NYC	Henry Lee et al
EPI_ISL_1173081	Pandemic Response Lab, R&D	Pandemic Response Lab - NYC	Henry Lee et al
EPI_ISL_1173082	Pandemic Response Lab, R&D	Pandemic Response Lab - NYC	Henry Lee et al
EPI_ISL_1173083	Pandemic Response Lab, R&D	Pandemic Response Lab - NYC	Henry Lee et al
EPI_ISL_1173084	Pandemic Response Lab, R&D	Pandemic Response Lab - NYC	Henry Lee et al
EPI_ISL_1173086	Pandemic Response Lab, R&D	Pandemic Response Lab - NYC	Henry Lee et al
EPI_ISL_1173087	Pandemic Response Lab, R&D	Pandemic Response Lab - NYC	Henry Lee et al
EPI_ISL_1173088	Pandemic Response Lab, R&D	Pandemic Response Lab - NYC	Henry Lee et al
EPI_ISL_1173090	Pandemic Response Lab, R&D	Pandemic Response Lab - NYC	Henry Lee et al
EPI_ISL_1173092	Pandemic Response Lab, R&D	Pandemic Response Lab - NYC	Henry Lee et al
EPI_ISL_1173094	Pandemic Response Lab, R&D	Pandemic Response Lab - NYC	Henry Lee et al
EPI_ISL_1173096	Pandemic Response Lab, R&D	Pandemic Response Lab - NYC	Henry Lee et al
EPI_ISL_1173098	Pandemic Response Lab, R&D	Pandemic Response Lab - NYC	Henry Lee et al
EPI_ISL_1173101	Pandemic Response Lab, R&D	Pandemic Response Lab - NYC	Henry Lee et al
EPI_ISL_1173104	Pandemic Response Lab, R&D	Pandemic Response Lab - NYC	Henry Lee et al
EPI_ISL_1173105	Pandemic Response Lab, R&D	Pandemic Response Lab - NYC	Henry Lee et al
EPI_ISL_1173107	Pandemic Response Lab, R&D	Pandemic Response Lab - NYC	Henry Lee et al
EPI_ISL_1173108	Pandemic Response Lab, R&D	Pandemic Response Lab - NYC	Henry Lee et al
EPI_ISL_1173109	Pandemic Response Lab, R&D	Pandemic Response Lab - NYC	Henry Lee et al
EPI_ISL_1173110	Pandemic Response Lab, R&D	Pandemic Response Lab - NYC	Henry Lee et al
EPI_ISL_1173111	Pandemic Response Lab, R&D	Pandemic Response Lab - NYC	Henry Lee et al
EPI_ISL_1173112	Pandemic Response Lab, R&D	Pandemic Response Lab - NYC	Henry Lee et al
EPI_ISL_1173114	Pandemic Response Lab, R&D	Pandemic Response Lab - NYC	Henry Lee et al
EPI_ISL_1173117	Pandemic Response Lab, R&D	Pandemic Response Lab - NYC	Henry Lee et al
EPI_ISL_1173118	Pandemic Response Lab, R&D	Pandemic Response Lab - NYC	Henry Lee et al
EPI_ISL_1173119	Pandemic Response Lab, R&D	Pandemic Response Lab - NYC	Henry Lee et al
EPI_ISL_1173121	Pandemic Response Lab, R&D	Pandemic Response Lab - NYC	Henry Lee et al
EPI_ISL_1173122	Pandemic Response Lab, R&D	Pandemic Response Lab - NYC	Henry Lee et al
EPI_ISL_1173123	Pandemic Response Lab, R&D	Pandemic Response Lab - NYC	Henry Lee et al
EPI_ISL_1173124	Pandemic Response Lab, R&D	Pandemic Response Lab - NYC	Henry Lee et al
EPI_ISL_1173126	Pandemic Response Lab, R&D	Pandemic Response Lab - NYC	Henry Lee et al
EPI_ISL_1173127	Pandemic Response Lab, R&D	Pandemic Response Lab - NYC	Henry Lee et al
EPI_ISL_1173128	Pandemic Response Lab, R&D	Pandemic Response Lab - NYC	Henry Lee et al
EPI_ISL_1173129	Pandemic Response Lab, R&D	Pandemic Response Lab - NYC	Henry Lee et al
EPI_ISL_1173131	Pandemic Response Lab, R&D	Pandemic Response Lab - NYC	Henry Lee et al
EPI_ISL_1173133	Pandemic Response Lab, R&D	Pandemic Response Lab - NYC	Henry Lee et al
EPI_ISL_1173134	Pandemic Response Lab, R&D	Pandemic Response Lab - NYC	Henry Lee et al
EPI_ISL_1173135	Pandemic Response Lab, R&D	Pandemic Response Lab - NYC	Henry Lee et al
EPI_ISL_1173137	Pandemic Response Lab, R&D	Pandemic Response Lab - NYC	Henry Lee et al
EPI_ISL_1173138	Pandemic Response Lab, R&D	Pandemic Response Lab - NYC	Henry Lee et al
EPI_ISL_1173139	Pandemic Response Lab, R&D	Pandemic Response Lab - NYC	Henry Lee et al
EPI_ISL_1173141	Pandemic Response Lab, R&D	Pandemic Response Lab - NYC	Henry Lee et al
EPI_ISL_1173142	Pandemic Response Lab, R&D	Pandemic Response Lab - NYC	Henry Lee et al
EPI_ISL_1173143	Pandemic Response Lab, R&D	Pandemic Response Lab - NYC	Henry Lee et al
EPI_ISL_1173145	Pandemic Response Lab, R&D	Pandemic Response Lab - NYC	Henry Lee et al
EPI_ISL_1173146	Pandemic Response Lab, R&D	Pandemic Response Lab - NYC	Henry Lee et al
EPI_ISL_1173147	Pandemic Response Lab, R&D	Pandemic Response Lab - NYC	Henry Lee et al
EPI_ISL_1173148	Pandemic Response Lab, R&D	Pandemic Response Lab - NYC	Henry Lee et al
EPI_ISL_1173149	Pandemic Response Lab, R&D	Pandemic Response Lab - NYC	Henry Lee et al
EPI_ISL_1173151	Pandemic Response Lab, R&D	Pandemic Response Lab - NYC	Henry Lee et al
EPI_ISL_1173153	Pandemic Response Lab, R&D	Pandemic Response Lab - NYC	Henry Lee et al
EPI_ISL_1173154	Pandemic Response Lab, R&D	Pandemic Response Lab - NYC	Henry Lee et al
EPI_ISL_1173155	Pandemic Response Lab, R&D	Pandemic Response Lab - NYC	Henry Lee et al
EPI_ISL_1173156	Pandemic Response Lab, R&D	Pandemic Response Lab - NYC	Henry Lee et al
EPI_ISL_1173157	Pandemic Response Lab, R&D	Pandemic Response Lab - NYC	Henry Lee et al
EPI_ISL_1173159	Indian Council of Medical Research-National Institute of Virology, Microbial Containment Complex	All India Institute of Medical Science, Raipur	Pragya D. Yadav et al
EPI_ISL_1173160	Indian Council of Medical Research-National Institute of Virology, Microbial Containment Complex	All India Institute of Medical Science, Raipur	Pragya D. Yadav et al
EPI_ISL_1173161	Indian Council of Medical Research-National Institute of Virology, Microbial Containment Complex	All India Institute of Medical Science, Raipur	Pragya D. Yadav et al
EPI_ISL_1173162	Indian Council of Medical Research-National Institute of Virology, Microbial Containment Complex	All India Institute of Medical Science, Raipur	Pragya D. Yadav et al
EPI_ISL_1173163	Indian Council of Medical Research-National Institute of Virology, Microbial Containment Complex	All India Institute of Medical Science, Raipur	Pragya D. Yadav et al
EPI_ISL_1173164	Indian Council of Medical Research-National Institute of Virology, Microbial Containment Complex	All India Institute of Medical Science, Raipur	Pragya D. Yadav et al
EPI_ISL_1173165	Indian Council of Medical Research-National Institute of Virology, Microbial Containment Complex	All India Institute of Medical Science, Raipur	Pragya D. Yadav et al
EPI_ISL_1173166	Indian Council of Medical Research-National Institute of Virology, Microbial Containment Complex	All India Institute of Medical Science, Raipur	Pragya D. Yadav et al
EPI_ISL_1173167	Indian Council of Medical Research-National Institute of Virology, Microbial Containment Complex	All India Institute of Medical Science, Raipur	Pragya D. Yadav et al
EPI_ISL_1173168	Indian Council of Medical Research-National Institute of Virology, Microbial Containment Complex	All India Institute of Medical Science, Raipur	Pragya D. Yadav et al
EPI_ISL_1173169	Indian Council of Medical Research-National Institute of Virology, Microbial Containment Complex	All India Institute of Medical Science, Raipur	Pragya D. Yadav et al
EPI_ISL_1173170	Indian Council of Medical Research-National Institute of Virology, Microbial Containment Complex	All India Institute of Medical Science, Raipur	Pragya D. Yadav et al
EPI_ISL_1173171	Indian Council of Medical Research-National Institute of Virology, Microbial Containment Complex	All India Institute of Medical Science, Raipur	Pragya D. Yadav et al
EPI_ISL_1173172	Indian Council of Medical Research-National Institute of Virology, Microbial Containment Complex	All India Institute of Medical Science, Raipur	Pragya D. Yadav et al
EPI_ISL_1173173	Indian Council of Medical Research-National Institute of Virology, Microbial Containment Complex	All India Institute of Medical Science, Raipur	Pragya D. Yadav et al
EPI_ISL_1173174	Indian Council of Medical Research-National Institute of Virology, Microbial Containment Complex	All India Institute of Medical Science, Raipur	Pragya D. Yadav et al
EPI_ISL_1173175	Indian Council of Medical Research-National Institute of Virology, Microbial Containment Complex	Indian Council of Medical Research-National Institute of Virology, Banglore Unit	Pragya D. Yadav et al
EPI_ISL_1173176	Indian Council of Medical Research-National Institute of Virology, Microbial Containment Complex	Indian Council of Medical Research-National Institute of Virology, Banglore Unit	Pragya D. Yadav et al
EPI_ISL_1173177	Indian Council of Medical Research-National Institute of Virology, Microbial Containment Complex	Indian Council of Medical Research-National Institute of Virology, Banglore Unit	Pragya D. Yadav et al
EPI_ISL_1173178	Indian Council of Medical Research-National Institute of Virology, Microbial Containment Complex	Indian Council of Medical Research-National Institute of Virology, Banglore Unit	Pragya D. Yadav et al
EPI_ISL_1173179	Indian Council of Medical Research-National Institute of Virology, Microbial Containment Complex	Indian Council of Medical Research-National Institute of Virology, Banglore Unit	Pragya D. Yadav et al
EPI_ISL_1173180	Indian Council of Medical Research-National Institute of Virology, Microbial Containment Complex	Indian Council of Medical Research-National Institute of Virology, Banglore Unit	Pragya D. Yadav et al
EPI_ISL_1173181	Indian Council of Medical Research-National Institute of Virology, Microbial Containment Complex	Indian Council of Medical Research-National Institute of Virology, Banglore Unit	Pragya D. Yadav et al
EPI_ISL_1173182	Indian Council of Medical Research-National Institute of Virology, Microbial Containment Complex	Indian Council of Medical Research-National Institute of Virology, Banglore Unit	Pragya D. Yadav et al
EPI_ISL_1173183	Indian Council of Medical Research-National Institute of Virology, Microbial Containment Complex	Indian Council of Medical Research-National Institute of Virology, Banglore Unit	Pragya D. Yadav et al
EPI_ISL_1173184	Indian Council of Medical Research-National Institute of Virology, Microbial Containment Complex	Indian Council of Medical Research-National Institute of Virology, Banglore Unit	Pragya D. Yadav et al
EPI_ISL_1173185	Indian Council of Medical Research-National Institute of Virology, Microbial Containment Complex	Indian Council of Medical Research-National Institute of Virology, Banglore Unit	Pragya D. Yadav et al
EPI_ISL_1173186	Indian Council of Medical Research-National Institute of Virology, Microbial Containment Complex	Indian Council of Medical Research-National Institute of Virology, Banglore Unit	Pragya D. Yadav et al
EPI_ISL_1173187	Indian Council of Medical Research-National Institute of Virology, Microbial Containment Complex	Indian Council of Medical Research-National Institute of Virology, Banglore Unit	Pragya D. Yadav et al
EPI_ISL_1173188	Indian Council of Medical Research-National Institute of Virology, Microbial Containment Complex	Indian Council of Medical Research-National Institute of Virology, Banglore Unit	Pragya D. Yadav et al
EPI_ISL_1173189	Indian Council of Medical Research-National Institute of Virology, Microbial Containment Complex	Indian Council of Medical Research-National Institute of Virology, Banglore Unit	Pragya D. Yadav et al
EPI_ISL_1173190	Indian Council of Medical Research-National Institute of Virology, Microbial Containment Complex	Indian Council of Medical Research-National Institute of Virology, Banglore Unit	Pragya D. Yadav et al
EPI_ISL_1173191	Indian Council of Medical Research-National Institute of Virology, Microbial Containment Complex	Indian Council of Medical Research-National Institute of Virology, Banglore Unit	Pragya D. Yadav et al
EPI_ISL_1173192	Indian Council of Medical Research-National Institute of Virology, Microbial Containment Complex	Indian Council of Medical Research-National Institute of Virology, Banglore Unit	Pragya D. Yadav et al
EPI_ISL_1173193	Indian Council of Medical Research-National Institute of Virology, Microbial Containment Complex	Indian Council of Medical Research-National Institute of Virology, Banglore Unit	Pragya D. Yadav et al
EPI_ISL_1173194	Indian Council of Medical Research-National Institute of Virology, Microbial Containment Complex	Indian Council of Medical Research-National Institute of Virology, Banglore Unit	Pragya D. Yadav et al
EPI_ISL_1173195	Indian Council of Medical Research-National Institute of Virology, Microbial Containment Complex	Indian Council of Medical Research-National Institute of Virology, Banglore Unit	Pragya D. Yadav et al
EPI_ISL_1173196	Indian Council of Medical Research-National Institute of Virology, Microbial Containment Complex	Indian Council of Medical Research-National Institute of Virology, Banglore Unit	Pragya D. Yadav et al
EPI_ISL_1173197	Indian Council of Medical Research-National Institute of Virology, Microbial Containment Complex	Indian Council of Medical Research-National Institute of Virology, Banglore Unit	Pragya D. Yadav et al
EPI_ISL_1173198	Indian Council of Medical Research-National Institute of Virology, Microbial Containment Complex	Indian Council of Medical Research-National Institute of Virology, Banglore Unit	Pragya D. Yadav et al
EPI_ISL_1173199	Indian Council of Medical Research-National Institute of Virology, Microbial Containment Complex	Indian Council of Medical Research-National Institute of Virology, Banglore Unit	Pragya D. Yadav et al
EPI_ISL_1173200	Indian Council of Medical Research-National Institute of Virology, Microbial Containment Complex	Indian Council of Medical Research-National Institute of Virology, Banglore Unit	Pragya D. Yadav et al
EPI_ISL_1173201	Indian Council of Medical Research-National Institute of Virology, Microbial Containment Complex	Indian Council of Medical Research-National Institute of Virology, Banglore Unit	Pragya D. Yadav et al
EPI_ISL_1173202	Laboratorio Specialistico Ematologia, UOC Ematologia, Ospedale San Francesco - ATS-ASSL Nuoro	Laboratorio Biologia Molecolare Sars Cov2 - UOC Laboratorio Analisi - Servizio Medicina di Laboratorio, Ospedale San Francesco - ATS-ASSL Nuoro	Pira Giovanna et al
EPI_ISL_1173208	African Centre for Excellence for Genomics of Infectious Diseases (ACEGID), Redeemer’s University	Nigeria Centre for Disease Control (NCDC)	Olawoye et al
EPI_ISL_1173212	African Centre for Excellence for Genomics of Infectious Diseases (ACEGID), Redeemer’s University	Nigeria Centre for Disease Control (NCDC)	Olawoye et al
EPI_ISL_1173215	African Centre for Excellence for Genomics of Infectious Diseases (ACEGID), Redeemer’s University	Nigeria Centre for Disease Control (NCDC)	Olawoye et al
EPI_ISL_1173221	African Centre for Excellence for Genomics of Infectious Diseases (ACEGID), Redeemer’s University	Nigeria Centre for Disease Control (NCDC)	Olawoye et al
EPI_ISL_1173222	African Centre for Excellence for Genomics of Infectious Diseases (ACEGID), Redeemer’s University	Nigeria Centre for Disease Control (NCDC)	Olawoye et al
EPI_ISL_1173223	African Centre for Excellence for Genomics of Infectious Diseases (ACEGID), Redeemer’s University	Nigeria Centre for Disease Control (NCDC)	Olawoye et al
EPI_ISL_1173224	African Centre for Excellence for Genomics of Infectious Diseases (ACEGID), Redeemer’s University	Nigeria Centre for Disease Control (NCDC)	Olawoye et al
EPI_ISL_1173225	African Centre for Excellence for Genomics of Infectious Diseases (ACEGID), Redeemer’s University	Nigeria Centre for Disease Control (NCDC)	Olawoye et al
EPI_ISL_1173226	African Centre for Excellence for Genomics of Infectious Diseases (ACEGID), Redeemer’s University	Nigeria Centre for Disease Control (NCDC)	Olawoye et al
EPI_ISL_1173227	African Centre for Excellence for Genomics of Infectious Diseases (ACEGID), Redeemer’s University	Nigeria Centre for Disease Control (NCDC)	Olawoye et al
EPI_ISL_1173229	African Centre for Excellence for Genomics of Infectious Diseases (ACEGID), Redeemer’s University	Nigeria Centre for Disease Control (NCDC)	Olawoye et al
EPI_ISL_1173230	African Centre for Excellence for Genomics of Infectious Diseases (ACEGID), Redeemer’s University	Nigeria Centre for Disease Control (NCDC)	Olawoye et al
EPI_ISL_1173233	African Centre for Excellence for Genomics of Infectious Diseases (ACEGID), Redeemer’s University	Nigeria Centre for Disease Control (NCDC)	Olawoye et al
EPI_ISL_1173237	African Centre for Excellence for Genomics of Infectious Diseases (ACEGID), Redeemer’s University	Nigeria Centre for Disease Control (NCDC)	Olawoye et al
EPI_ISL_1173239	African Centre for Excellence for Genomics of Infectious Diseases (ACEGID), Redeemer’s University	Nigeria Centre for Disease Control (NCDC)	Olawoye et al
EPI_ISL_1173240	African Centre for Excellence for Genomics of Infectious Diseases (ACEGID), Redeemer’s University	Nigeria Centre for Disease Control (NCDC)	Olawoye et al
EPI_ISL_1173243	African Centre for Excellence for Genomics of Infectious Diseases (ACEGID), Redeemer’s University	Nigeria Centre for Disease Control (NCDC)	Olawoye et al
EPI_ISL_1173244	African Centre for Excellence for Genomics of Infectious Diseases (ACEGID), Redeemer’s University	Nigeria Centre for Disease Control (NCDC)	Olawoye et al
EPI_ISL_1173247	National Institute of Health, Department of Medical Sciences, Ministry of Public Health, Thailand	Piyavate Hospital	Pilailuk Okada et al
EPI_ISL_1173248	National Public Health Laboratory, National Centre for Infectious Diseases	National Public Health Laboratory, National Centre for Infectious Diseases	Tze Minn Mak et al
EPI_ISL_1173252	National Public Health Laboratory, National Centre for Infectious Diseases	National Public Health Laboratory, National Centre for Infectious Diseases	Tze Minn Mak et al
EPI_ISL_1173254	National Public Health Laboratory, National Centre for Infectious Diseases	National Public Health Laboratory, National Centre for Infectious Diseases	Tze Minn Mak et al
EPI_ISL_1173255	National Public Health Laboratory, National Centre for Infectious Diseases	National Public Health Laboratory, National Centre for Infectious Diseases	Tze Minn Mak et al
EPI_ISL_1173256	National Public Health Laboratory, National Centre for Infectious Diseases	National Public Health Laboratory, National Centre for Infectious Diseases	Tze Minn Mak et al
EPI_ISL_1173258	Telethon Institute of Genetics and Medicine (TIGEM)	Istituto Zooprofilattico Sperimentale del Mezzogiorno (IZSM)	Antonio Grimaldi Patrizia Annunziata Francesco Panariello Biancamaria Pierri Valentina Bouche Chiara Colantuono Maria Concetta Cuomo Denise Di Concilio Lucio Di Filippo Anna Manfredi Marcello Salvi Antonio Limone Pellegrino Cerino Andrea Ballabio Davide Cacchiarelli et al
EPI_ISL_1173259	Telethon Institute of Genetics and Medicine (TIGEM)	Istituto Zooprofilattico Sperimentale del Mezzogiorno (IZSM)	Antonio Grimaldi Patrizia Annunziata Francesco Panariello Biancamaria Pierri Valentina Bouche Chiara Colantuono Maria Concetta Cuomo Denise Di Concilio Lucio Di Filippo Anna Manfredi Marcello Salvi Antonio Limone Pellegrino Cerino Andrea Ballabio Davide Cacchiarelli et al
EPI_ISL_1173260	Telethon Institute of Genetics and Medicine (TIGEM)	Istituto Zooprofilattico Sperimentale del Mezzogiorno (IZSM)	Antonio Grimaldi Patrizia Annunziata Francesco Panariello Biancamaria Pierri Valentina Bouche Chiara Colantuono Maria Concetta Cuomo Denise Di Concilio Lucio Di Filippo Anna Manfredi Marcello Salvi Antonio Limone Pellegrino Cerino Andrea Ballabio Davide Cacchiarelli et al
EPI_ISL_1173261	Telethon Institute of Genetics and Medicine (TIGEM)	Istituto Zooprofilattico Sperimentale del Mezzogiorno (IZSM)	Antonio Grimaldi Patrizia Annunziata Francesco Panariello Biancamaria Pierri Valentina Bouche Chiara Colantuono Maria Concetta Cuomo Denise Di Concilio Lucio Di Filippo Anna Manfredi Marcello Salvi Antonio Limone Pellegrino Cerino Andrea Ballabio Davide Cacchiarelli et al
EPI_ISL_1173262	Telethon Institute of Genetics and Medicine (TIGEM)	Istituto Zooprofilattico Sperimentale del Mezzogiorno (IZSM)	Antonio Grimaldi Patrizia Annunziata Francesco Panariello Biancamaria Pierri Valentina Bouche Chiara Colantuono Maria Concetta Cuomo Denise Di Concilio Lucio Di Filippo Anna Manfredi Marcello Salvi Antonio Limone Pellegrino Cerino Andrea Ballabio Davide Cacchiarelli et al
EPI_ISL_1173263	Telethon Institute of Genetics and Medicine (TIGEM)	Istituto Zooprofilattico Sperimentale del Mezzogiorno (IZSM)	Antonio Grimaldi Patrizia Annunziata Francesco Panariello Biancamaria Pierri Valentina Bouche Chiara Colantuono Maria Concetta Cuomo Denise Di Concilio Lucio Di Filippo Anna Manfredi Marcello Salvi Antonio Limone Pellegrino Cerino Andrea Ballabio Davide Cacchiarelli et al
EPI_ISL_1173265	Telethon Institute of Genetics and Medicine (TIGEM)	Istituto Zooprofilattico Sperimentale del Mezzogiorno (IZSM)	Antonio Grimaldi Patrizia Annunziata Francesco Panariello Biancamaria Pierri Valentina Bouche Chiara Colantuono Maria Concetta Cuomo Denise Di Concilio Lucio Di Filippo Anna Manfredi Marcello Salvi Antonio Limone Pellegrino Cerino Andrea Ballabio Davide Cacchiarelli et al
EPI_ISL_1173267	Telethon Institute of Genetics and Medicine (TIGEM)	Istituto Zooprofilattico Sperimentale del Mezzogiorno (IZSM)	Antonio Grimaldi Patrizia Annunziata Francesco Panariello Biancamaria Pierri Valentina Bouche Chiara Colantuono Maria Concetta Cuomo Denise Di Concilio Lucio Di Filippo Anna Manfredi Marcello Salvi Antonio Limone Pellegrino Cerino Andrea Ballabio Davide Cacchiarelli et al
EPI_ISL_1173268	Telethon Institute of Genetics and Medicine (TIGEM)	Istituto Zooprofilattico Sperimentale del Mezzogiorno (IZSM)	Antonio Grimaldi Patrizia Annunziata Francesco Panariello Biancamaria Pierri Valentina Bouche Chiara Colantuono Maria Concetta Cuomo Denise Di Concilio Lucio Di Filippo Anna Manfredi Marcello Salvi Antonio Limone Pellegrino Cerino Andrea Ballabio Davide Cacchiarelli et al
EPI_ISL_1173269	Telethon Institute of Genetics and Medicine (TIGEM)	Istituto Zooprofilattico Sperimentale del Mezzogiorno (IZSM)	Antonio Grimaldi Patrizia Annunziata Francesco Panariello Biancamaria Pierri Valentina Bouche Chiara Colantuono Maria Concetta Cuomo Denise Di Concilio Lucio Di Filippo Anna Manfredi Marcello Salvi Antonio Limone Pellegrino Cerino Andrea Ballabio Davide Cacchiarelli et al
EPI_ISL_1173271	Telethon Institute of Genetics and Medicine (TIGEM)	Istituto Zooprofilattico Sperimentale del Mezzogiorno (IZSM)	Antonio Grimaldi Patrizia Annunziata Francesco Panariello Biancamaria Pierri Valentina Bouche Chiara Colantuono Maria Concetta Cuomo Denise Di Concilio Lucio Di Filippo Anna Manfredi Marcello Salvi Antonio Limone Pellegrino Cerino Andrea Ballabio Davide Cacchiarelli et al
EPI_ISL_1173272	Telethon Institute of Genetics and Medicine (TIGEM)	Istituto Zooprofilattico Sperimentale del Mezzogiorno (IZSM)	Antonio Grimaldi Patrizia Annunziata Francesco Panariello Biancamaria Pierri Valentina Bouche Chiara Colantuono Maria Concetta Cuomo Denise Di Concilio Lucio Di Filippo Anna Manfredi Marcello Salvi Antonio Limone Pellegrino Cerino Andrea Ballabio Davide Cacchiarelli et al
EPI_ISL_1173276	Telethon Institute of Genetics and Medicine (TIGEM)	Istituto Zooprofilattico Sperimentale del Mezzogiorno (IZSM)	Antonio Grimaldi Patrizia Annunziata Francesco Panariello Biancamaria Pierri Valentina Bouche Chiara Colantuono Maria Concetta Cuomo Denise Di Concilio Lucio Di Filippo Anna Manfredi Marcello Salvi Antonio Limone Pellegrino Cerino Andrea Ballabio Davide Cacchiarelli et al
EPI_ISL_1173277	Telethon Institute of Genetics and Medicine (TIGEM)	Istituto Zooprofilattico Sperimentale del Mezzogiorno (IZSM)	Antonio Grimaldi Patrizia Annunziata Francesco Panariello Biancamaria Pierri Valentina Bouche Chiara Colantuono Maria Concetta Cuomo Denise Di Concilio Lucio Di Filippo Anna Manfredi Marcello Salvi Antonio Limone Pellegrino Cerino Andrea Ballabio Davide Cacchiarelli et al
EPI_ISL_1173279	Telethon Institute of Genetics and Medicine (TIGEM)	Istituto Zooprofilattico Sperimentale del Mezzogiorno (IZSM)	Antonio Grimaldi Patrizia Annunziata Francesco Panariello Biancamaria Pierri Valentina Bouche Chiara Colantuono Maria Concetta Cuomo Denise Di Concilio Lucio Di Filippo Anna Manfredi Marcello Salvi Antonio Limone Pellegrino Cerino Andrea Ballabio Davide Cacchiarelli et al
EPI_ISL_1173280	Telethon Institute of Genetics and Medicine (TIGEM)	Istituto Zooprofilattico Sperimentale del Mezzogiorno (IZSM)	Antonio Grimaldi Patrizia Annunziata Francesco Panariello Biancamaria Pierri Valentina Bouche Chiara Colantuono Maria Concetta Cuomo Denise Di Concilio Lucio Di Filippo Anna Manfredi Marcello Salvi Antonio Limone Pellegrino Cerino Andrea Ballabio Davide Cacchiarelli et al
EPI_ISL_1173281	Telethon Institute of Genetics and Medicine (TIGEM)	Istituto Zooprofilattico Sperimentale del Mezzogiorno (IZSM)	Antonio Grimaldi Patrizia Annunziata Francesco Panariello Biancamaria Pierri Valentina Bouche Chiara Colantuono Maria Concetta Cuomo Denise Di Concilio Lucio Di Filippo Anna Manfredi Marcello Salvi Antonio Limone Pellegrino Cerino Andrea Ballabio Davide Cacchiarelli et al
EPI_ISL_1173283	Telethon Institute of Genetics and Medicine (TIGEM)	Istituto Zooprofilattico Sperimentale del Mezzogiorno (IZSM)	Antonio Grimaldi Patrizia Annunziata Francesco Panariello Biancamaria Pierri Valentina Bouche Chiara Colantuono Maria Concetta Cuomo Denise Di Concilio Lucio Di Filippo Anna Manfredi Marcello Salvi Antonio Limone Pellegrino Cerino Andrea Ballabio Davide Cacchiarelli et al
EPI_ISL_1173284	Telethon Institute of Genetics and Medicine (TIGEM)	Istituto Zooprofilattico Sperimentale del Mezzogiorno (IZSM)	Antonio Grimaldi Patrizia Annunziata Francesco Panariello Biancamaria Pierri Valentina Bouche Chiara Colantuono Maria Concetta Cuomo Denise Di Concilio Lucio Di Filippo Anna Manfredi Marcello Salvi Antonio Limone Pellegrino Cerino Andrea Ballabio Davide Cacchiarelli et al
EPI_ISL_1173286	Telethon Institute of Genetics and Medicine (TIGEM)	Istituto Zooprofilattico Sperimentale del Mezzogiorno (IZSM)	Antonio Grimaldi Patrizia Annunziata Francesco Panariello Biancamaria Pierri Valentina Bouche Chiara Colantuono Maria Concetta Cuomo Denise Di Concilio Lucio Di Filippo Anna Manfredi Marcello Salvi Antonio Limone Pellegrino Cerino Andrea Ballabio Davide Cacchiarelli et al
EPI_ISL_1173287	Telethon Institute of Genetics and Medicine (TIGEM)	Istituto Zooprofilattico Sperimentale del Mezzogiorno (IZSM)	Antonio Grimaldi Patrizia Annunziata Francesco Panariello Biancamaria Pierri Valentina Bouche Chiara Colantuono Maria Concetta Cuomo Denise Di Concilio Lucio Di Filippo Anna Manfredi Marcello Salvi Antonio Limone Pellegrino Cerino Andrea Ballabio Davide Cacchiarelli et al
EPI_ISL_1173288	Telethon Institute of Genetics and Medicine (TIGEM)	Istituto Zooprofilattico Sperimentale del Mezzogiorno (IZSM)	Antonio Grimaldi Patrizia Annunziata Francesco Panariello Biancamaria Pierri Valentina Bouche Chiara Colantuono Maria Concetta Cuomo Denise Di Concilio Lucio Di Filippo Anna Manfredi Marcello Salvi Antonio Limone Pellegrino Cerino Andrea Ballabio Davide Cacchiarelli et al
EPI_ISL_1173289	Telethon Institute of Genetics and Medicine (TIGEM)	Istituto Zooprofilattico Sperimentale del Mezzogiorno (IZSM)	Antonio Grimaldi Patrizia Annunziata Francesco Panariello Biancamaria Pierri Valentina Bouche Chiara Colantuono Maria Concetta Cuomo Denise Di Concilio Lucio Di Filippo Anna Manfredi Marcello Salvi Antonio Limone Pellegrino Cerino Andrea Ballabio Davide Cacchiarelli et al
EPI_ISL_1173290	Telethon Institute of Genetics and Medicine (TIGEM)	Istituto Zooprofilattico Sperimentale del Mezzogiorno (IZSM)	Antonio Grimaldi Patrizia Annunziata Francesco Panariello Biancamaria Pierri Valentina Bouche Chiara Colantuono Maria Concetta Cuomo Denise Di Concilio Lucio Di Filippo Anna Manfredi Marcello Salvi Antonio Limone Pellegrino Cerino Andrea Ballabio Davide Cacchiarelli et al
EPI_ISL_1173291	Telethon Institute of Genetics and Medicine (TIGEM)	Istituto Zooprofilattico Sperimentale del Mezzogiorno (IZSM)	Antonio Grimaldi Patrizia Annunziata Francesco Panariello Biancamaria Pierri Valentina Bouche Chiara Colantuono Maria Concetta Cuomo Denise Di Concilio Lucio Di Filippo Anna Manfredi Marcello Salvi Antonio Limone Pellegrino Cerino Andrea Ballabio Davide Cacchiarelli et al
EPI_ISL_1173292	Telethon Institute of Genetics and Medicine (TIGEM)	Istituto Zooprofilattico Sperimentale del Mezzogiorno (IZSM)	Antonio Grimaldi Patrizia Annunziata Francesco Panariello Biancamaria Pierri Valentina Bouche Chiara Colantuono Maria Concetta Cuomo Denise Di Concilio Lucio Di Filippo Anna Manfredi Marcello Salvi Antonio Limone Pellegrino Cerino Andrea Ballabio Davide Cacchiarelli et al
EPI_ISL_1173293	Telethon Institute of Genetics and Medicine (TIGEM)	Istituto Zooprofilattico Sperimentale del Mezzogiorno (IZSM)	Antonio Grimaldi Patrizia Annunziata Francesco Panariello Biancamaria Pierri Valentina Bouche Chiara Colantuono Maria Concetta Cuomo Denise Di Concilio Lucio Di Filippo Anna Manfredi Marcello Salvi Antonio Limone Pellegrino Cerino Andrea Ballabio Davide Cacchiarelli et al
EPI_ISL_1173294	Telethon Institute of Genetics and Medicine (TIGEM)	Istituto Zooprofilattico Sperimentale del Mezzogiorno (IZSM)	Antonio Grimaldi Patrizia Annunziata Francesco Panariello Biancamaria Pierri Valentina Bouche Chiara Colantuono Maria Concetta Cuomo Denise Di Concilio Lucio Di Filippo Anna Manfredi Marcello Salvi Antonio Limone Pellegrino Cerino Andrea Ballabio Davide Cacchiarelli et al
EPI_ISL_1173295	Telethon Institute of Genetics and Medicine (TIGEM)	Istituto Zooprofilattico Sperimentale del Mezzogiorno (IZSM)	Antonio Grimaldi Patrizia Annunziata Francesco Panariello Biancamaria Pierri Valentina Bouche Chiara Colantuono Maria Concetta Cuomo Denise Di Concilio Lucio Di Filippo Anna Manfredi Marcello Salvi Antonio Limone Pellegrino Cerino Andrea Ballabio Davide Cacchiarelli et al
EPI_ISL_1173296	Telethon Institute of Genetics and Medicine (TIGEM)	Istituto Zooprofilattico Sperimentale del Mezzogiorno (IZSM)	Antonio Grimaldi Patrizia Annunziata Francesco Panariello Biancamaria Pierri Valentina Bouche Chiara Colantuono Maria Concetta Cuomo Denise Di Concilio Lucio Di Filippo Anna Manfredi Marcello Salvi Antonio Limone Pellegrino Cerino Andrea Ballabio Davide Cacchiarelli et al
EPI_ISL_1173297	Telethon Institute of Genetics and Medicine (TIGEM)	Istituto Zooprofilattico Sperimentale del Mezzogiorno (IZSM)	Antonio Grimaldi Patrizia Annunziata Francesco Panariello Biancamaria Pierri Valentina Bouche Chiara Colantuono Maria Concetta Cuomo Denise Di Concilio Lucio Di Filippo Anna Manfredi Marcello Salvi Antonio Limone Pellegrino Cerino Andrea Ballabio Davide Cacchiarelli et al
EPI_ISL_1173298	Telethon Institute of Genetics and Medicine (TIGEM)	Istituto Zooprofilattico Sperimentale del Mezzogiorno (IZSM)	Antonio Grimaldi Patrizia Annunziata Francesco Panariello Biancamaria Pierri Valentina Bouche Chiara Colantuono Maria Concetta Cuomo Denise Di Concilio Lucio Di Filippo Anna Manfredi Marcello Salvi Antonio Limone Pellegrino Cerino Andrea Ballabio Davide Cacchiarelli et al
EPI_ISL_1173299	Telethon Institute of Genetics and Medicine (TIGEM)	Istituto Zooprofilattico Sperimentale del Mezzogiorno (IZSM)	Antonio Grimaldi Patrizia Annunziata Francesco Panariello Biancamaria Pierri Valentina Bouche Chiara Colantuono Maria Concetta Cuomo Denise Di Concilio Lucio Di Filippo Anna Manfredi Marcello Salvi Antonio Limone Pellegrino Cerino Andrea Ballabio Davide Cacchiarelli et al
EPI_ISL_1173300	Telethon Institute of Genetics and Medicine (TIGEM)	Istituto Zooprofilattico Sperimentale del Mezzogiorno (IZSM)	Antonio Grimaldi Patrizia Annunziata Francesco Panariello Biancamaria Pierri Valentina Bouche Chiara Colantuono Maria Concetta Cuomo Denise Di Concilio Lucio Di Filippo Anna Manfredi Marcello Salvi Antonio Limone Pellegrino Cerino Andrea Ballabio Davide Cacchiarelli et al
EPI_ISL_1173301	Telethon Institute of Genetics and Medicine (TIGEM)	Istituto Zooprofilattico Sperimentale del Mezzogiorno (IZSM)	Antonio Grimaldi Patrizia Annunziata Francesco Panariello Biancamaria Pierri Valentina Bouche Chiara Colantuono Maria Concetta Cuomo Denise Di Concilio Lucio Di Filippo Anna Manfredi Marcello Salvi Antonio Limone Pellegrino Cerino Andrea Ballabio Davide Cacchiarelli et al
EPI_ISL_1173302	Telethon Institute of Genetics and Medicine (TIGEM)	Istituto Zooprofilattico Sperimentale del Mezzogiorno (IZSM)	Antonio Grimaldi Patrizia Annunziata Francesco Panariello Biancamaria Pierri Valentina Bouche Chiara Colantuono Maria Concetta Cuomo Denise Di Concilio Lucio Di Filippo Anna Manfredi Marcello Salvi Antonio Limone Pellegrino Cerino Andrea Ballabio Davide Cacchiarelli et al
EPI_ISL_1173303	Telethon Institute of Genetics and Medicine (TIGEM)	Istituto Zooprofilattico Sperimentale del Mezzogiorno (IZSM)	Antonio Grimaldi Patrizia Annunziata Francesco Panariello Biancamaria Pierri Valentina Bouche Chiara Colantuono Maria Concetta Cuomo Denise Di Concilio Lucio Di Filippo Anna Manfredi Marcello Salvi Antonio Limone Pellegrino Cerino Andrea Ballabio Davide Cacchiarelli et al
EPI_ISL_1173304	Telethon Institute of Genetics and Medicine (TIGEM)	Istituto Zooprofilattico Sperimentale del Mezzogiorno (IZSM)	Antonio Grimaldi Patrizia Annunziata Francesco Panariello Biancamaria Pierri Valentina Bouche Chiara Colantuono Maria Concetta Cuomo Denise Di Concilio Lucio Di Filippo Anna Manfredi Marcello Salvi Antonio Limone Pellegrino Cerino Andrea Ballabio Davide Cacchiarelli et al
EPI_ISL_1173305	Telethon Institute of Genetics and Medicine (TIGEM)	Istituto Zooprofilattico Sperimentale del Mezzogiorno (IZSM)	Antonio Grimaldi Patrizia Annunziata Francesco Panariello Biancamaria Pierri Valentina Bouche Chiara Colantuono Maria Concetta Cuomo Denise Di Concilio Lucio Di Filippo Anna Manfredi Marcello Salvi Antonio Limone Pellegrino Cerino Andrea Ballabio Davide Cacchiarelli et al
EPI_ISL_1173306	Telethon Institute of Genetics and Medicine (TIGEM)	Istituto Zooprofilattico Sperimentale del Mezzogiorno (IZSM)	Antonio Grimaldi Patrizia Annunziata Francesco Panariello Biancamaria Pierri Valentina Bouche Chiara Colantuono Maria Concetta Cuomo Denise Di Concilio Lucio Di Filippo Anna Manfredi Marcello Salvi Antonio Limone Pellegrino Cerino Andrea Ballabio Davide Cacchiarelli et al
EPI_ISL_1173308	Telethon Institute of Genetics and Medicine (TIGEM)	Istituto Zooprofilattico Sperimentale del Mezzogiorno (IZSM)	Antonio Grimaldi Patrizia Annunziata Francesco Panariello Biancamaria Pierri Valentina Bouche Chiara Colantuono Maria Concetta Cuomo Denise Di Concilio Lucio Di Filippo Anna Manfredi Marcello Salvi Antonio Limone Pellegrino Cerino Andrea Ballabio Davide Cacchiarelli et al
EPI_ISL_1173310	Telethon Institute of Genetics and Medicine (TIGEM)	Istituto Zooprofilattico Sperimentale del Mezzogiorno (IZSM)	Antonio Grimaldi Patrizia Annunziata Francesco Panariello Biancamaria Pierri Valentina Bouche Chiara Colantuono Maria Concetta Cuomo Denise Di Concilio Lucio Di Filippo Anna Manfredi Marcello Salvi Antonio Limone Pellegrino Cerino Andrea Ballabio Davide Cacchiarelli et al
EPI_ISL_1173311	Telethon Institute of Genetics and Medicine (TIGEM)	Istituto Zooprofilattico Sperimentale del Mezzogiorno (IZSM)	Antonio Grimaldi Patrizia Annunziata Francesco Panariello Biancamaria Pierri Valentina Bouche Chiara Colantuono Maria Concetta Cuomo Denise Di Concilio Lucio Di Filippo Anna Manfredi Marcello Salvi Antonio Limone Pellegrino Cerino Andrea Ballabio Davide Cacchiarelli et al
EPI_ISL_1173312	Telethon Institute of Genetics and Medicine (TIGEM)	Istituto Zooprofilattico Sperimentale del Mezzogiorno (IZSM)	Antonio Grimaldi Patrizia Annunziata Francesco Panariello Biancamaria Pierri Valentina Bouche Chiara Colantuono Maria Concetta Cuomo Denise Di Concilio Lucio Di Filippo Anna Manfredi Marcello Salvi Antonio Limone Pellegrino Cerino Andrea Ballabio Davide Cacchiarelli et al
EPI_ISL_1173313	Telethon Institute of Genetics and Medicine (TIGEM)	Istituto Zooprofilattico Sperimentale del Mezzogiorno (IZSM)	Antonio Grimaldi Patrizia Annunziata Francesco Panariello Biancamaria Pierri Valentina Bouche Chiara Colantuono Maria Concetta Cuomo Denise Di Concilio Lucio Di Filippo Anna Manfredi Marcello Salvi Antonio Limone Pellegrino Cerino Andrea Ballabio Davide Cacchiarelli et al
EPI_ISL_1173314	Telethon Institute of Genetics and Medicine (TIGEM)	Istituto Zooprofilattico Sperimentale del Mezzogiorno (IZSM)	Antonio Grimaldi Patrizia Annunziata Francesco Panariello Biancamaria Pierri Valentina Bouche Chiara Colantuono Maria Concetta Cuomo Denise Di Concilio Lucio Di Filippo Anna Manfredi Marcello Salvi Antonio Limone Pellegrino Cerino Andrea Ballabio Davide Cacchiarelli et al
EPI_ISL_1173315	Telethon Institute of Genetics and Medicine (TIGEM)	Istituto Zooprofilattico Sperimentale del Mezzogiorno (IZSM)	Antonio Grimaldi Patrizia Annunziata Francesco Panariello Biancamaria Pierri Valentina Bouche Chiara Colantuono Maria Concetta Cuomo Denise Di Concilio Lucio Di Filippo Anna Manfredi Marcello Salvi Antonio Limone Pellegrino Cerino Andrea Ballabio Davide Cacchiarelli et al
EPI_ISL_1173316	Telethon Institute of Genetics and Medicine (TIGEM)	Istituto Zooprofilattico Sperimentale del Mezzogiorno (IZSM)	Antonio Grimaldi Patrizia Annunziata Francesco Panariello Biancamaria Pierri Valentina Bouche Chiara Colantuono Maria Concetta Cuomo Denise Di Concilio Lucio Di Filippo Anna Manfredi Marcello Salvi Antonio Limone Pellegrino Cerino Andrea Ballabio Davide Cacchiarelli et al
EPI_ISL_1173318	Telethon Institute of Genetics and Medicine (TIGEM)	Istituto Zooprofilattico Sperimentale del Mezzogiorno (IZSM)	Antonio Grimaldi Patrizia Annunziata Francesco Panariello Biancamaria Pierri Valentina Bouche Chiara Colantuono Maria Concetta Cuomo Denise Di Concilio Lucio Di Filippo Anna Manfredi Marcello Salvi Antonio Limone Pellegrino Cerino Andrea Ballabio Davide Cacchiarelli et al
EPI_ISL_1173319	Telethon Institute of Genetics and Medicine (TIGEM)	Istituto Zooprofilattico Sperimentale del Mezzogiorno (IZSM)	Antonio Grimaldi Patrizia Annunziata Francesco Panariello Biancamaria Pierri Valentina Bouche Chiara Colantuono Maria Concetta Cuomo Denise Di Concilio Lucio Di Filippo Anna Manfredi Marcello Salvi Antonio Limone Pellegrino Cerino Andrea Ballabio Davide Cacchiarelli et al
EPI_ISL_1173320	Telethon Institute of Genetics and Medicine (TIGEM)	Istituto Zooprofilattico Sperimentale del Mezzogiorno (IZSM)	Antonio Grimaldi Patrizia Annunziata Francesco Panariello Biancamaria Pierri Valentina Bouche Chiara Colantuono Maria Concetta Cuomo Denise Di Concilio Lucio Di Filippo Anna Manfredi Marcello Salvi Antonio Limone Pellegrino Cerino Andrea Ballabio Davide Cacchiarelli et al
EPI_ISL_1173321	Telethon Institute of Genetics and Medicine (TIGEM)	Istituto Zooprofilattico Sperimentale del Mezzogiorno (IZSM)	Antonio Grimaldi Patrizia Annunziata Francesco Panariello Biancamaria Pierri Valentina Bouche Chiara Colantuono Maria Concetta Cuomo Denise Di Concilio Lucio Di Filippo Anna Manfredi Marcello Salvi Antonio Limone Pellegrino Cerino Andrea Ballabio Davide Cacchiarelli et al
EPI_ISL_1173322	Telethon Institute of Genetics and Medicine (TIGEM)	Istituto Zooprofilattico Sperimentale del Mezzogiorno (IZSM)	Antonio Grimaldi Patrizia Annunziata Francesco Panariello Biancamaria Pierri Valentina Bouche Chiara Colantuono Maria Concetta Cuomo Denise Di Concilio Lucio Di Filippo Anna Manfredi Marcello Salvi Antonio Limone Pellegrino Cerino Andrea Ballabio Davide Cacchiarelli et al
EPI_ISL_1173323	Telethon Institute of Genetics and Medicine (TIGEM)	Istituto Zooprofilattico Sperimentale del Mezzogiorno (IZSM)	Antonio Grimaldi Patrizia Annunziata Francesco Panariello Biancamaria Pierri Valentina Bouche Chiara Colantuono Maria Concetta Cuomo Denise Di Concilio Lucio Di Filippo Anna Manfredi Marcello Salvi Antonio Limone Pellegrino Cerino Andrea Ballabio Davide Cacchiarelli et al
EPI_ISL_1173324	Telethon Institute of Genetics and Medicine (TIGEM)	Istituto Zooprofilattico Sperimentale del Mezzogiorno (IZSM)	Antonio Grimaldi Patrizia Annunziata Francesco Panariello Biancamaria Pierri Valentina Bouche Chiara Colantuono Maria Concetta Cuomo Denise Di Concilio Lucio Di Filippo Anna Manfredi Marcello Salvi Antonio Limone Pellegrino Cerino Andrea Ballabio Davide Cacchiarelli et al
EPI_ISL_1173325	Telethon Institute of Genetics and Medicine (TIGEM)	Istituto Zooprofilattico Sperimentale del Mezzogiorno (IZSM)	Antonio Grimaldi Patrizia Annunziata Francesco Panariello Biancamaria Pierri Valentina Bouche Chiara Colantuono Maria Concetta Cuomo Denise Di Concilio Lucio Di Filippo Anna Manfredi Marcello Salvi Antonio Limone Pellegrino Cerino Andrea Ballabio Davide Cacchiarelli et al
EPI_ISL_1173326	Telethon Institute of Genetics and Medicine (TIGEM)	Istituto Zooprofilattico Sperimentale del Mezzogiorno (IZSM)	Antonio Grimaldi Patrizia Annunziata Francesco Panariello Biancamaria Pierri Valentina Bouche Chiara Colantuono Maria Concetta Cuomo Denise Di Concilio Lucio Di Filippo Anna Manfredi Marcello Salvi Antonio Limone Pellegrino Cerino Andrea Ballabio Davide Cacchiarelli et al
EPI_ISL_1173327	Telethon Institute of Genetics and Medicine (TIGEM)	Istituto Zooprofilattico Sperimentale del Mezzogiorno (IZSM)	Antonio Grimaldi Patrizia Annunziata Francesco Panariello Biancamaria Pierri Valentina Bouche Chiara Colantuono Maria Concetta Cuomo Denise Di Concilio Lucio Di Filippo Anna Manfredi Marcello Salvi Antonio Limone Pellegrino Cerino Andrea Ballabio Davide Cacchiarelli et al
EPI_ISL_1173328	Telethon Institute of Genetics and Medicine (TIGEM)	Istituto Zooprofilattico Sperimentale del Mezzogiorno (IZSM)	Antonio Grimaldi Patrizia Annunziata Francesco Panariello Biancamaria Pierri Valentina Bouche Chiara Colantuono Maria Concetta Cuomo Denise Di Concilio Lucio Di Filippo Anna Manfredi Marcello Salvi Antonio Limone Pellegrino Cerino Andrea Ballabio Davide Cacchiarelli et al
EPI_ISL_1173329	Telethon Institute of Genetics and Medicine (TIGEM)	Istituto Zooprofilattico Sperimentale del Mezzogiorno (IZSM)	Antonio Grimaldi Patrizia Annunziata Francesco Panariello Biancamaria Pierri Valentina Bouche Chiara Colantuono Maria Concetta Cuomo Denise Di Concilio Lucio Di Filippo Anna Manfredi Marcello Salvi Antonio Limone Pellegrino Cerino Andrea Ballabio Davide Cacchiarelli et al
EPI_ISL_1173330	Telethon Institute of Genetics and Medicine (TIGEM)	Istituto Zooprofilattico Sperimentale del Mezzogiorno (IZSM)	Antonio Grimaldi Patrizia Annunziata Francesco Panariello Biancamaria Pierri Valentina Bouche Chiara Colantuono Maria Concetta Cuomo Denise Di Concilio Lucio Di Filippo Anna Manfredi Marcello Salvi Antonio Limone Pellegrino Cerino Andrea Ballabio Davide Cacchiarelli et al
EPI_ISL_1173332	Telethon Institute of Genetics and Medicine (TIGEM)	Istituto Zooprofilattico Sperimentale del Mezzogiorno (IZSM)	Antonio Grimaldi Patrizia Annunziata Francesco Panariello Biancamaria Pierri Valentina Bouche Chiara Colantuono Maria Concetta Cuomo Denise Di Concilio Lucio Di Filippo Anna Manfredi Marcello Salvi Antonio Limone Pellegrino Cerino Andrea Ballabio Davide Cacchiarelli et al
EPI_ISL_1173334	Telethon Institute of Genetics and Medicine (TIGEM)	Istituto Zooprofilattico Sperimentale del Mezzogiorno (IZSM)	Antonio Grimaldi Patrizia Annunziata Francesco Panariello Biancamaria Pierri Valentina Bouche Chiara Colantuono Maria Concetta Cuomo Denise Di Concilio Lucio Di Filippo Anna Manfredi Marcello Salvi Antonio Limone Pellegrino Cerino Andrea Ballabio Davide Cacchiarelli et al
EPI_ISL_1173336	Telethon Institute of Genetics and Medicine (TIGEM)	Istituto Zooprofilattico Sperimentale del Mezzogiorno (IZSM)	Antonio Grimaldi Patrizia Annunziata Francesco Panariello Biancamaria Pierri Valentina Bouche Chiara Colantuono Maria Concetta Cuomo Denise Di Concilio Lucio Di Filippo Anna Manfredi Marcello Salvi Antonio Limone Pellegrino Cerino Andrea Ballabio Davide Cacchiarelli et al
EPI_ISL_1173337	Telethon Institute of Genetics and Medicine (TIGEM)	Istituto Zooprofilattico Sperimentale del Mezzogiorno (IZSM)	Antonio Grimaldi Patrizia Annunziata Francesco Panariello Biancamaria Pierri Valentina Bouche Chiara Colantuono Maria Concetta Cuomo Denise Di Concilio Lucio Di Filippo Anna Manfredi Marcello Salvi Antonio Limone Pellegrino Cerino Andrea Ballabio Davide Cacchiarelli et al
EPI_ISL_1173338	Telethon Institute of Genetics and Medicine (TIGEM)	Istituto Zooprofilattico Sperimentale del Mezzogiorno (IZSM)	Antonio Grimaldi Patrizia Annunziata Francesco Panariello Biancamaria Pierri Valentina Bouche Chiara Colantuono Maria Concetta Cuomo Denise Di Concilio Lucio Di Filippo Anna Manfredi Marcello Salvi Antonio Limone Pellegrino Cerino Andrea Ballabio Davide Cacchiarelli et al
EPI_ISL_1173339	Telethon Institute of Genetics and Medicine (TIGEM)	Istituto Zooprofilattico Sperimentale del Mezzogiorno (IZSM)	Antonio Grimaldi Patrizia Annunziata Francesco Panariello Biancamaria Pierri Valentina Bouche Chiara Colantuono Maria Concetta Cuomo Denise Di Concilio Lucio Di Filippo Anna Manfredi Marcello Salvi Antonio Limone Pellegrino Cerino Andrea Ballabio Davide Cacchiarelli et al
EPI_ISL_1173340	Telethon Institute of Genetics and Medicine (TIGEM)	Istituto Zooprofilattico Sperimentale del Mezzogiorno (IZSM)	Antonio Grimaldi Patrizia Annunziata Francesco Panariello Biancamaria Pierri Valentina Bouche Chiara Colantuono Maria Concetta Cuomo Denise Di Concilio Lucio Di Filippo Anna Manfredi Marcello Salvi Antonio Limone Pellegrino Cerino Andrea Ballabio Davide Cacchiarelli et al
EPI_ISL_1173341	Telethon Institute of Genetics and Medicine (TIGEM)	Istituto Zooprofilattico Sperimentale del Mezzogiorno (IZSM)	Antonio Grimaldi Patrizia Annunziata Francesco Panariello Biancamaria Pierri Valentina Bouche Chiara Colantuono Maria Concetta Cuomo Denise Di Concilio Lucio Di Filippo Anna Manfredi Marcello Salvi Antonio Limone Pellegrino Cerino Andrea Ballabio Davide Cacchiarelli et al
EPI_ISL_1173342	Telethon Institute of Genetics and Medicine (TIGEM)	Istituto Zooprofilattico Sperimentale del Mezzogiorno (IZSM)	Antonio Grimaldi Patrizia Annunziata Francesco Panariello Biancamaria Pierri Valentina Bouche Chiara Colantuono Maria Concetta Cuomo Denise Di Concilio Lucio Di Filippo Anna Manfredi Marcello Salvi Antonio Limone Pellegrino Cerino Andrea Ballabio Davide Cacchiarelli et al
EPI_ISL_1173344	Telethon Institute of Genetics and Medicine (TIGEM)	Istituto Zooprofilattico Sperimentale del Mezzogiorno (IZSM)	Antonio Grimaldi Patrizia Annunziata Francesco Panariello Biancamaria Pierri Valentina Bouche Chiara Colantuono Maria Concetta Cuomo Denise Di Concilio Lucio Di Filippo Anna Manfredi Marcello Salvi Antonio Limone Pellegrino Cerino Andrea Ballabio Davide Cacchiarelli et al
EPI_ISL_1173345	Telethon Institute of Genetics and Medicine (TIGEM)	Istituto Zooprofilattico Sperimentale del Mezzogiorno (IZSM)	Antonio Grimaldi Patrizia Annunziata Francesco Panariello Biancamaria Pierri Valentina Bouche Chiara Colantuono Maria Concetta Cuomo Denise Di Concilio Lucio Di Filippo Anna Manfredi Marcello Salvi Antonio Limone Pellegrino Cerino Andrea Ballabio Davide Cacchiarelli et al
EPI_ISL_1173346	Telethon Institute of Genetics and Medicine (TIGEM)	Istituto Zooprofilattico Sperimentale del Mezzogiorno (IZSM)	Antonio Grimaldi Patrizia Annunziata Francesco Panariello Biancamaria Pierri Valentina Bouche Chiara Colantuono Maria Concetta Cuomo Denise Di Concilio Lucio Di Filippo Anna Manfredi Marcello Salvi Antonio Limone Pellegrino Cerino Andrea Ballabio Davide Cacchiarelli et al
EPI_ISL_1173347	Telethon Institute of Genetics and Medicine (TIGEM)	Istituto Zooprofilattico Sperimentale del Mezzogiorno (IZSM)	Antonio Grimaldi Patrizia Annunziata Francesco Panariello Biancamaria Pierri Valentina Bouche Chiara Colantuono Maria Concetta Cuomo Denise Di Concilio Lucio Di Filippo Anna Manfredi Marcello Salvi Antonio Limone Pellegrino Cerino Andrea Ballabio Davide Cacchiarelli et al
EPI_ISL_1173348	Telethon Institute of Genetics and Medicine (TIGEM)	Istituto Zooprofilattico Sperimentale del Mezzogiorno (IZSM)	Antonio Grimaldi Patrizia Annunziata Francesco Panariello Biancamaria Pierri Valentina Bouche Chiara Colantuono Maria Concetta Cuomo Denise Di Concilio Lucio Di Filippo Anna Manfredi Marcello Salvi Antonio Limone Pellegrino Cerino Andrea Ballabio Davide Cacchiarelli et al
EPI_ISL_1173349	Telethon Institute of Genetics and Medicine (TIGEM)	Istituto Zooprofilattico Sperimentale del Mezzogiorno (IZSM)	Antonio Grimaldi Patrizia Annunziata Francesco Panariello Biancamaria Pierri Valentina Bouche Chiara Colantuono Maria Concetta Cuomo Denise Di Concilio Lucio Di Filippo Anna Manfredi Marcello Salvi Antonio Limone Pellegrino Cerino Andrea Ballabio Davide Cacchiarelli et al
EPI_ISL_1173350	Telethon Institute of Genetics and Medicine (TIGEM)	Istituto Zooprofilattico Sperimentale del Mezzogiorno (IZSM)	Antonio Grimaldi Patrizia Annunziata Francesco Panariello Biancamaria Pierri Valentina Bouche Chiara Colantuono Maria Concetta Cuomo Denise Di Concilio Lucio Di Filippo Anna Manfredi Marcello Salvi Antonio Limone Pellegrino Cerino Andrea Ballabio Davide Cacchiarelli et al
EPI_ISL_1173351	Telethon Institute of Genetics and Medicine (TIGEM)	Istituto Zooprofilattico Sperimentale del Mezzogiorno (IZSM)	Antonio Grimaldi Patrizia Annunziata Francesco Panariello Biancamaria Pierri Valentina Bouche Chiara Colantuono Maria Concetta Cuomo Denise Di Concilio Lucio Di Filippo Anna Manfredi Marcello Salvi Antonio Limone Pellegrino Cerino Andrea Ballabio Davide Cacchiarelli et al
EPI_ISL_1173352	Telethon Institute of Genetics and Medicine (TIGEM)	Istituto Zooprofilattico Sperimentale del Mezzogiorno (IZSM)	Antonio Grimaldi Patrizia Annunziata Francesco Panariello Biancamaria Pierri Valentina Bouche Chiara Colantuono Maria Concetta Cuomo Denise Di Concilio Lucio Di Filippo Anna Manfredi Marcello Salvi Antonio Limone Pellegrino Cerino Andrea Ballabio Davide Cacchiarelli et al
EPI_ISL_1173353	Telethon Institute of Genetics and Medicine (TIGEM)	Istituto Zooprofilattico Sperimentale del Mezzogiorno (IZSM)	Antonio Grimaldi Patrizia Annunziata Francesco Panariello Biancamaria Pierri Valentina Bouche Chiara Colantuono Maria Concetta Cuomo Denise Di Concilio Lucio Di Filippo Anna Manfredi Marcello Salvi Antonio Limone Pellegrino Cerino Andrea Ballabio Davide Cacchiarelli et al
EPI_ISL_1173354	Telethon Institute of Genetics and Medicine (TIGEM)	Istituto Zooprofilattico Sperimentale del Mezzogiorno (IZSM)	Antonio Grimaldi Patrizia Annunziata Francesco Panariello Biancamaria Pierri Valentina Bouche Chiara Colantuono Maria Concetta Cuomo Denise Di Concilio Lucio Di Filippo Anna Manfredi Marcello Salvi Antonio Limone Pellegrino Cerino Andrea Ballabio Davide Cacchiarelli et al
EPI_ISL_1173356	Telethon Institute of Genetics and Medicine (TIGEM)	Istituto Zooprofilattico Sperimentale del Mezzogiorno (IZSM)	Antonio Grimaldi Patrizia Annunziata Francesco Panariello Biancamaria Pierri Valentina Bouche Chiara Colantuono Maria Concetta Cuomo Denise Di Concilio Lucio Di Filippo Anna Manfredi Marcello Salvi Antonio Limone Pellegrino Cerino Andrea Ballabio Davide Cacchiarelli et al
EPI_ISL_1173357	Telethon Institute of Genetics and Medicine (TIGEM)	Istituto Zooprofilattico Sperimentale del Mezzogiorno (IZSM)	Antonio Grimaldi Patrizia Annunziata Francesco Panariello Biancamaria Pierri Valentina Bouche Chiara Colantuono Maria Concetta Cuomo Denise Di Concilio Lucio Di Filippo Anna Manfredi Marcello Salvi Antonio Limone Pellegrino Cerino Andrea Ballabio Davide Cacchiarelli et al
EPI_ISL_1173358	Telethon Institute of Genetics and Medicine (TIGEM)	Istituto Zooprofilattico Sperimentale del Mezzogiorno (IZSM)	Antonio Grimaldi Patrizia Annunziata Francesco Panariello Biancamaria Pierri Valentina Bouche Chiara Colantuono Maria Concetta Cuomo Denise Di Concilio Lucio Di Filippo Anna Manfredi Marcello Salvi Antonio Limone Pellegrino Cerino Andrea Ballabio Davide Cacchiarelli et al
EPI_ISL_1173359	Telethon Institute of Genetics and Medicine (TIGEM)	Istituto Zooprofilattico Sperimentale del Mezzogiorno (IZSM)	Antonio Grimaldi Patrizia Annunziata Francesco Panariello Biancamaria Pierri Valentina Bouche Chiara Colantuono Maria Concetta Cuomo Denise Di Concilio Lucio Di Filippo Anna Manfredi Marcello Salvi Antonio Limone Pellegrino Cerino Andrea Ballabio Davide Cacchiarelli et al
EPI_ISL_1173360	Telethon Institute of Genetics and Medicine (TIGEM)	Istituto Zooprofilattico Sperimentale del Mezzogiorno (IZSM)	Antonio Grimaldi Patrizia Annunziata Francesco Panariello Biancamaria Pierri Valentina Bouche Chiara Colantuono Maria Concetta Cuomo Denise Di Concilio Lucio Di Filippo Anna Manfredi Marcello Salvi Antonio Limone Pellegrino Cerino Andrea Ballabio Davide Cacchiarelli et al
EPI_ISL_1173361	Telethon Institute of Genetics and Medicine (TIGEM)	Istituto Zooprofilattico Sperimentale del Mezzogiorno (IZSM)	Antonio Grimaldi Patrizia Annunziata Francesco Panariello Biancamaria Pierri Valentina Bouche Chiara Colantuono Maria Concetta Cuomo Denise Di Concilio Lucio Di Filippo Anna Manfredi Marcello Salvi Antonio Limone Pellegrino Cerino Andrea Ballabio Davide Cacchiarelli et al
EPI_ISL_1173362	Telethon Institute of Genetics and Medicine (TIGEM)	Istituto Zooprofilattico Sperimentale del Mezzogiorno (IZSM)	Antonio Grimaldi Patrizia Annunziata Francesco Panariello Biancamaria Pierri Valentina Bouche Chiara Colantuono Maria Concetta Cuomo Denise Di Concilio Lucio Di Filippo Anna Manfredi Marcello Salvi Antonio Limone Pellegrino Cerino Andrea Ballabio Davide Cacchiarelli et al
EPI_ISL_1173363	Telethon Institute of Genetics and Medicine (TIGEM)	Istituto Zooprofilattico Sperimentale del Mezzogiorno (IZSM)	Antonio Grimaldi Patrizia Annunziata Francesco Panariello Biancamaria Pierri Valentina Bouche Chiara Colantuono Maria Concetta Cuomo Denise Di Concilio Lucio Di Filippo Anna Manfredi Marcello Salvi Antonio Limone Pellegrino Cerino Andrea Ballabio Davide Cacchiarelli et al
EPI_ISL_1173364	Telethon Institute of Genetics and Medicine (TIGEM)	Istituto Zooprofilattico Sperimentale del Mezzogiorno (IZSM)	Antonio Grimaldi Patrizia Annunziata Francesco Panariello Biancamaria Pierri Valentina Bouche Chiara Colantuono Maria Concetta Cuomo Denise Di Concilio Lucio Di Filippo Anna Manfredi Marcello Salvi Antonio Limone Pellegrino Cerino Andrea Ballabio Davide Cacchiarelli et al
EPI_ISL_1173365	Telethon Institute of Genetics and Medicine (TIGEM)	Istituto Zooprofilattico Sperimentale del Mezzogiorno (IZSM)	Antonio Grimaldi Patrizia Annunziata Francesco Panariello Biancamaria Pierri Valentina Bouche Chiara Colantuono Maria Concetta Cuomo Denise Di Concilio Lucio Di Filippo Anna Manfredi Marcello Salvi Antonio Limone Pellegrino Cerino Andrea Ballabio Davide Cacchiarelli et al
EPI_ISL_1173366	Telethon Institute of Genetics and Medicine (TIGEM)	Istituto Zooprofilattico Sperimentale del Mezzogiorno (IZSM)	Antonio Grimaldi Patrizia Annunziata Francesco Panariello Biancamaria Pierri Valentina Bouche Chiara Colantuono Maria Concetta Cuomo Denise Di Concilio Lucio Di Filippo Anna Manfredi Marcello Salvi Antonio Limone Pellegrino Cerino Andrea Ballabio Davide Cacchiarelli et al
EPI_ISL_1173367	Telethon Institute of Genetics and Medicine (TIGEM)	Istituto Zooprofilattico Sperimentale del Mezzogiorno (IZSM)	Antonio Grimaldi Patrizia Annunziata Francesco Panariello Biancamaria Pierri Valentina Bouche Chiara Colantuono Maria Concetta Cuomo Denise Di Concilio Lucio Di Filippo Anna Manfredi Marcello Salvi Antonio Limone Pellegrino Cerino Andrea Ballabio Davide Cacchiarelli et al
EPI_ISL_1173368	Telethon Institute of Genetics and Medicine (TIGEM)	Istituto Zooprofilattico Sperimentale del Mezzogiorno (IZSM)	Antonio Grimaldi Patrizia Annunziata Francesco Panariello Biancamaria Pierri Valentina Bouche Chiara Colantuono Maria Concetta Cuomo Denise Di Concilio Lucio Di Filippo Anna Manfredi Marcello Salvi Antonio Limone Pellegrino Cerino Andrea Ballabio Davide Cacchiarelli et al
EPI_ISL_1173369	Telethon Institute of Genetics and Medicine (TIGEM)	Istituto Zooprofilattico Sperimentale del Mezzogiorno (IZSM)	Antonio Grimaldi Patrizia Annunziata Francesco Panariello Biancamaria Pierri Valentina Bouche Chiara Colantuono Maria Concetta Cuomo Denise Di Concilio Lucio Di Filippo Anna Manfredi Marcello Salvi Antonio Limone Pellegrino Cerino Andrea Ballabio Davide Cacchiarelli et al
EPI_ISL_1173370	Telethon Institute of Genetics and Medicine (TIGEM)	Istituto Zooprofilattico Sperimentale del Mezzogiorno (IZSM)	Antonio Grimaldi Patrizia Annunziata Francesco Panariello Biancamaria Pierri Valentina Bouche Chiara Colantuono Maria Concetta Cuomo Denise Di Concilio Lucio Di Filippo Anna Manfredi Marcello Salvi Antonio Limone Pellegrino Cerino Andrea Ballabio Davide Cacchiarelli et al
EPI_ISL_1173371	Telethon Institute of Genetics and Medicine (TIGEM)	Istituto Zooprofilattico Sperimentale del Mezzogiorno (IZSM)	Antonio Grimaldi Patrizia Annunziata Francesco Panariello Biancamaria Pierri Valentina Bouche Chiara Colantuono Maria Concetta Cuomo Denise Di Concilio Lucio Di Filippo Anna Manfredi Marcello Salvi Antonio Limone Pellegrino Cerino Andrea Ballabio Davide Cacchiarelli et al
EPI_ISL_1173372	Telethon Institute of Genetics and Medicine (TIGEM)	Istituto Zooprofilattico Sperimentale del Mezzogiorno (IZSM)	Antonio Grimaldi Patrizia Annunziata Francesco Panariello Biancamaria Pierri Valentina Bouche Chiara Colantuono Maria Concetta Cuomo Denise Di Concilio Lucio Di Filippo Anna Manfredi Marcello Salvi Antonio Limone Pellegrino Cerino Andrea Ballabio Davide Cacchiarelli et al
EPI_ISL_1173373	Telethon Institute of Genetics and Medicine (TIGEM)	Istituto Zooprofilattico Sperimentale del Mezzogiorno (IZSM)	Antonio Grimaldi Patrizia Annunziata Francesco Panariello Biancamaria Pierri Valentina Bouche Chiara Colantuono Maria Concetta Cuomo Denise Di Concilio Lucio Di Filippo Anna Manfredi Marcello Salvi Antonio Limone Pellegrino Cerino Andrea Ballabio Davide Cacchiarelli et al
EPI_ISL_1173374	Telethon Institute of Genetics and Medicine (TIGEM)	Istituto Zooprofilattico Sperimentale del Mezzogiorno (IZSM)	Antonio Grimaldi Patrizia Annunziata Francesco Panariello Biancamaria Pierri Valentina Bouche Chiara Colantuono Maria Concetta Cuomo Denise Di Concilio Lucio Di Filippo Anna Manfredi Marcello Salvi Antonio Limone Pellegrino Cerino Andrea Ballabio Davide Cacchiarelli et al
EPI_ISL_1173375	Telethon Institute of Genetics and Medicine (TIGEM)	Istituto Zooprofilattico Sperimentale del Mezzogiorno (IZSM)	Antonio Grimaldi Patrizia Annunziata Francesco Panariello Biancamaria Pierri Valentina Bouche Chiara Colantuono Maria Concetta Cuomo Denise Di Concilio Lucio Di Filippo Anna Manfredi Marcello Salvi Antonio Limone Pellegrino Cerino Andrea Ballabio Davide Cacchiarelli et al
EPI_ISL_1173376	Telethon Institute of Genetics and Medicine (TIGEM)	Istituto Zooprofilattico Sperimentale del Mezzogiorno (IZSM)	Antonio Grimaldi Patrizia Annunziata Francesco Panariello Biancamaria Pierri Valentina Bouche Chiara Colantuono Maria Concetta Cuomo Denise Di Concilio Lucio Di Filippo Anna Manfredi Marcello Salvi Antonio Limone Pellegrino Cerino Andrea Ballabio Davide Cacchiarelli et al
EPI_ISL_1173377	Telethon Institute of Genetics and Medicine (TIGEM)	Istituto Zooprofilattico Sperimentale del Mezzogiorno (IZSM)	Antonio Grimaldi Patrizia Annunziata Francesco Panariello Biancamaria Pierri Valentina Bouche Chiara Colantuono Maria Concetta Cuomo Denise Di Concilio Lucio Di Filippo Anna Manfredi Marcello Salvi Antonio Limone Pellegrino Cerino Andrea Ballabio Davide Cacchiarelli et al
EPI_ISL_1173378	Telethon Institute of Genetics and Medicine (TIGEM)	Istituto Zooprofilattico Sperimentale del Mezzogiorno (IZSM)	Antonio Grimaldi Patrizia Annunziata Francesco Panariello Biancamaria Pierri Valentina Bouche Chiara Colantuono Maria Concetta Cuomo Denise Di Concilio Lucio Di Filippo Anna Manfredi Marcello Salvi Antonio Limone Pellegrino Cerino Andrea Ballabio Davide Cacchiarelli et al
EPI_ISL_1173379	Telethon Institute of Genetics and Medicine (TIGEM)	Istituto Zooprofilattico Sperimentale del Mezzogiorno (IZSM)	Antonio Grimaldi Patrizia Annunziata Francesco Panariello Biancamaria Pierri Valentina Bouche Chiara Colantuono Maria Concetta Cuomo Denise Di Concilio Lucio Di Filippo Anna Manfredi Marcello Salvi Antonio Limone Pellegrino Cerino Andrea Ballabio Davide Cacchiarelli et al
EPI_ISL_1173380	Telethon Institute of Genetics and Medicine (TIGEM)	Istituto Zooprofilattico Sperimentale del Mezzogiorno (IZSM)	Antonio Grimaldi Patrizia Annunziata Francesco Panariello Biancamaria Pierri Valentina Bouche Chiara Colantuono Maria Concetta Cuomo Denise Di Concilio Lucio Di Filippo Anna Manfredi Marcello Salvi Antonio Limone Pellegrino Cerino Andrea Ballabio Davide Cacchiarelli et al
EPI_ISL_1173381	Telethon Institute of Genetics and Medicine (TIGEM)	Istituto Zooprofilattico Sperimentale del Mezzogiorno (IZSM)	Antonio Grimaldi Patrizia Annunziata Francesco Panariello Biancamaria Pierri Valentina Bouche Chiara Colantuono Maria Concetta Cuomo Denise Di Concilio Lucio Di Filippo Anna Manfredi Marcello Salvi Antonio Limone Pellegrino Cerino Andrea Ballabio Davide Cacchiarelli et al
EPI_ISL_1173382	Telethon Institute of Genetics and Medicine (TIGEM)	Istituto Zooprofilattico Sperimentale del Mezzogiorno (IZSM)	Antonio Grimaldi Patrizia Annunziata Francesco Panariello Biancamaria Pierri Valentina Bouche Chiara Colantuono Maria Concetta Cuomo Denise Di Concilio Lucio Di Filippo Anna Manfredi Marcello Salvi Antonio Limone Pellegrino Cerino Andrea Ballabio Davide Cacchiarelli et al
EPI_ISL_1173383	Telethon Institute of Genetics and Medicine (TIGEM)	Istituto Zooprofilattico Sperimentale del Mezzogiorno (IZSM)	Antonio Grimaldi Patrizia Annunziata Francesco Panariello Biancamaria Pierri Valentina Bouche Chiara Colantuono Maria Concetta Cuomo Denise Di Concilio Lucio Di Filippo Anna Manfredi Marcello Salvi Antonio Limone Pellegrino Cerino Andrea Ballabio Davide Cacchiarelli et al
EPI_ISL_1173384	Telethon Institute of Genetics and Medicine (TIGEM)	Istituto Zooprofilattico Sperimentale del Mezzogiorno (IZSM)	Antonio Grimaldi Patrizia Annunziata Francesco Panariello Biancamaria Pierri Valentina Bouche Chiara Colantuono Maria Concetta Cuomo Denise Di Concilio Lucio Di Filippo Anna Manfredi Marcello Salvi Antonio Limone Pellegrino Cerino Andrea Ballabio Davide Cacchiarelli et al
EPI_ISL_1173385	Telethon Institute of Genetics and Medicine (TIGEM)	Istituto Zooprofilattico Sperimentale del Mezzogiorno (IZSM)	Antonio Grimaldi Patrizia Annunziata Francesco Panariello Biancamaria Pierri Valentina Bouche Chiara Colantuono Maria Concetta Cuomo Denise Di Concilio Lucio Di Filippo Anna Manfredi Marcello Salvi Antonio Limone Pellegrino Cerino Andrea Ballabio Davide Cacchiarelli et al
EPI_ISL_1173386	Telethon Institute of Genetics and Medicine (TIGEM)	Istituto Zooprofilattico Sperimentale del Mezzogiorno (IZSM)	Antonio Grimaldi Patrizia Annunziata Francesco Panariello Biancamaria Pierri Valentina Bouche Chiara Colantuono Maria Concetta Cuomo Denise Di Concilio Lucio Di Filippo Anna Manfredi Marcello Salvi Antonio Limone Pellegrino Cerino Andrea Ballabio Davide Cacchiarelli et al
EPI_ISL_1173388	Telethon Institute of Genetics and Medicine (TIGEM)	Istituto Zooprofilattico Sperimentale del Mezzogiorno (IZSM)	Antonio Grimaldi Patrizia Annunziata Francesco Panariello Biancamaria Pierri Valentina Bouche Chiara Colantuono Maria Concetta Cuomo Denise Di Concilio Lucio Di Filippo Anna Manfredi Marcello Salvi Antonio Limone Pellegrino Cerino Andrea Ballabio Davide Cacchiarelli et al
EPI_ISL_1173389	Telethon Institute of Genetics and Medicine (TIGEM)	Istituto Zooprofilattico Sperimentale del Mezzogiorno (IZSM)	Antonio Grimaldi Patrizia Annunziata Francesco Panariello Biancamaria Pierri Valentina Bouche Chiara Colantuono Maria Concetta Cuomo Denise Di Concilio Lucio Di Filippo Anna Manfredi Marcello Salvi Antonio Limone Pellegrino Cerino Andrea Ballabio Davide Cacchiarelli et al
EPI_ISL_1173390	Telethon Institute of Genetics and Medicine (TIGEM)	Istituto Zooprofilattico Sperimentale del Mezzogiorno (IZSM)	Antonio Grimaldi Patrizia Annunziata Francesco Panariello Biancamaria Pierri Valentina Bouche Chiara Colantuono Maria Concetta Cuomo Denise Di Concilio Lucio Di Filippo Anna Manfredi Marcello Salvi Antonio Limone Pellegrino Cerino Andrea Ballabio Davide Cacchiarelli et al
EPI_ISL_1173391	Telethon Institute of Genetics and Medicine (TIGEM)	Istituto Zooprofilattico Sperimentale del Mezzogiorno (IZSM)	Antonio Grimaldi Patrizia Annunziata Francesco Panariello Biancamaria Pierri Valentina Bouche Chiara Colantuono Maria Concetta Cuomo Denise Di Concilio Lucio Di Filippo Anna Manfredi Marcello Salvi Antonio Limone Pellegrino Cerino Andrea Ballabio Davide Cacchiarelli et al
EPI_ISL_1173392	Telethon Institute of Genetics and Medicine (TIGEM)	Istituto Zooprofilattico Sperimentale del Mezzogiorno (IZSM)	Antonio Grimaldi Patrizia Annunziata Francesco Panariello Biancamaria Pierri Valentina Bouche Chiara Colantuono Maria Concetta Cuomo Denise Di Concilio Lucio Di Filippo Anna Manfredi Marcello Salvi Antonio Limone Pellegrino Cerino Andrea Ballabio Davide Cacchiarelli et al
EPI_ISL_1173393	Telethon Institute of Genetics and Medicine (TIGEM)	Istituto Zooprofilattico Sperimentale del Mezzogiorno (IZSM)	Antonio Grimaldi Patrizia Annunziata Francesco Panariello Biancamaria Pierri Valentina Bouche Chiara Colantuono Maria Concetta Cuomo Denise Di Concilio Lucio Di Filippo Anna Manfredi Marcello Salvi Antonio Limone Pellegrino Cerino Andrea Ballabio Davide Cacchiarelli et al
EPI_ISL_1173395	Telethon Institute of Genetics and Medicine (TIGEM)	Istituto Zooprofilattico Sperimentale del Mezzogiorno (IZSM)	Antonio Grimaldi Patrizia Annunziata Francesco Panariello Biancamaria Pierri Valentina Bouche Chiara Colantuono Maria Concetta Cuomo Denise Di Concilio Lucio Di Filippo Anna Manfredi Marcello Salvi Antonio Limone Pellegrino Cerino Andrea Ballabio Davide Cacchiarelli et al
EPI_ISL_1173396	Telethon Institute of Genetics and Medicine (TIGEM)	Istituto Zooprofilattico Sperimentale del Mezzogiorno (IZSM)	Antonio Grimaldi Patrizia Annunziata Francesco Panariello Biancamaria Pierri Valentina Bouche Chiara Colantuono Maria Concetta Cuomo Denise Di Concilio Lucio Di Filippo Anna Manfredi Marcello Salvi Antonio Limone Pellegrino Cerino Andrea Ballabio Davide Cacchiarelli et al
EPI_ISL_1173397	Telethon Institute of Genetics and Medicine (TIGEM)	Istituto Zooprofilattico Sperimentale del Mezzogiorno (IZSM)	Antonio Grimaldi Patrizia Annunziata Francesco Panariello Biancamaria Pierri Valentina Bouche Chiara Colantuono Maria Concetta Cuomo Denise Di Concilio Lucio Di Filippo Anna Manfredi Marcello Salvi Antonio Limone Pellegrino Cerino Andrea Ballabio Davide Cacchiarelli et al
EPI_ISL_1173398	Telethon Institute of Genetics and Medicine (TIGEM)	Istituto Zooprofilattico Sperimentale del Mezzogiorno (IZSM)	Antonio Grimaldi Patrizia Annunziata Francesco Panariello Biancamaria Pierri Valentina Bouche Chiara Colantuono Maria Concetta Cuomo Denise Di Concilio Lucio Di Filippo Anna Manfredi Marcello Salvi Antonio Limone Pellegrino Cerino Andrea Ballabio Davide Cacchiarelli et al
EPI_ISL_1173399	Telethon Institute of Genetics and Medicine (TIGEM)	Istituto Zooprofilattico Sperimentale del Mezzogiorno (IZSM)	Antonio Grimaldi Patrizia Annunziata Francesco Panariello Biancamaria Pierri Valentina Bouche Chiara Colantuono Maria Concetta Cuomo Denise Di Concilio Lucio Di Filippo Anna Manfredi Marcello Salvi Antonio Limone Pellegrino Cerino Andrea Ballabio Davide Cacchiarelli et al
EPI_ISL_1173400	Telethon Institute of Genetics and Medicine (TIGEM)	Istituto Zooprofilattico Sperimentale del Mezzogiorno (IZSM)	Antonio Grimaldi Patrizia Annunziata Francesco Panariello Biancamaria Pierri Valentina Bouche Chiara Colantuono Maria Concetta Cuomo Denise Di Concilio Lucio Di Filippo Anna Manfredi Marcello Salvi Antonio Limone Pellegrino Cerino Andrea Ballabio Davide Cacchiarelli et al
EPI_ISL_1173401	Telethon Institute of Genetics and Medicine (TIGEM)	Istituto Zooprofilattico Sperimentale del Mezzogiorno (IZSM)	Antonio Grimaldi Patrizia Annunziata Francesco Panariello Biancamaria Pierri Valentina Bouche Chiara Colantuono Maria Concetta Cuomo Denise Di Concilio Lucio Di Filippo Anna Manfredi Marcello Salvi Antonio Limone Pellegrino Cerino Andrea Ballabio Davide Cacchiarelli et al
EPI_ISL_1173402	Telethon Institute of Genetics and Medicine (TIGEM)	Istituto Zooprofilattico Sperimentale del Mezzogiorno (IZSM)	Antonio Grimaldi Patrizia Annunziata Francesco Panariello Biancamaria Pierri Valentina Bouche Chiara Colantuono Maria Concetta Cuomo Denise Di Concilio Lucio Di Filippo Anna Manfredi Marcello Salvi Antonio Limone Pellegrino Cerino Andrea Ballabio Davide Cacchiarelli et al
EPI_ISL_1173403	Telethon Institute of Genetics and Medicine (TIGEM)	Istituto Zooprofilattico Sperimentale del Mezzogiorno (IZSM)	Antonio Grimaldi Patrizia Annunziata Francesco Panariello Biancamaria Pierri Valentina Bouche Chiara Colantuono Maria Concetta Cuomo Denise Di Concilio Lucio Di Filippo Anna Manfredi Marcello Salvi Antonio Limone Pellegrino Cerino Andrea Ballabio Davide Cacchiarelli et al
EPI_ISL_1173404	Telethon Institute of Genetics and Medicine (TIGEM)	Istituto Zooprofilattico Sperimentale del Mezzogiorno (IZSM)	Antonio Grimaldi Patrizia Annunziata Francesco Panariello Biancamaria Pierri Valentina Bouche Chiara Colantuono Maria Concetta Cuomo Denise Di Concilio Lucio Di Filippo Anna Manfredi Marcello Salvi Antonio Limone Pellegrino Cerino Andrea Ballabio Davide Cacchiarelli et al
EPI_ISL_1173405	Telethon Institute of Genetics and Medicine (TIGEM)	Istituto Zooprofilattico Sperimentale del Mezzogiorno (IZSM)	Antonio Grimaldi Patrizia Annunziata Francesco Panariello Biancamaria Pierri Valentina Bouche Chiara Colantuono Maria Concetta Cuomo Denise Di Concilio Lucio Di Filippo Anna Manfredi Marcello Salvi Antonio Limone Pellegrino Cerino Andrea Ballabio Davide Cacchiarelli et al
EPI_ISL_1173406	Telethon Institute of Genetics and Medicine (TIGEM)	Istituto Zooprofilattico Sperimentale del Mezzogiorno (IZSM)	Antonio Grimaldi Patrizia Annunziata Francesco Panariello Biancamaria Pierri Valentina Bouche Chiara Colantuono Maria Concetta Cuomo Denise Di Concilio Lucio Di Filippo Anna Manfredi Marcello Salvi Antonio Limone Pellegrino Cerino Andrea Ballabio Davide Cacchiarelli et al
EPI_ISL_1173407	Telethon Institute of Genetics and Medicine (TIGEM)	Istituto Zooprofilattico Sperimentale del Mezzogiorno (IZSM)	Antonio Grimaldi Patrizia Annunziata Francesco Panariello Biancamaria Pierri Valentina Bouche Chiara Colantuono Maria Concetta Cuomo Denise Di Concilio Lucio Di Filippo Anna Manfredi Marcello Salvi Antonio Limone Pellegrino Cerino Andrea Ballabio Davide Cacchiarelli et al
EPI_ISL_1173408	Telethon Institute of Genetics and Medicine (TIGEM)	Istituto Zooprofilattico Sperimentale del Mezzogiorno (IZSM)	Antonio Grimaldi Patrizia Annunziata Francesco Panariello Biancamaria Pierri Valentina Bouche Chiara Colantuono Maria Concetta Cuomo Denise Di Concilio Lucio Di Filippo Anna Manfredi Marcello Salvi Antonio Limone Pellegrino Cerino Andrea Ballabio Davide Cacchiarelli et al
EPI_ISL_1173410	Telethon Institute of Genetics and Medicine (TIGEM)	Istituto Zooprofilattico Sperimentale del Mezzogiorno (IZSM)	Antonio Grimaldi Patrizia Annunziata Francesco Panariello Biancamaria Pierri Valentina Bouche Chiara Colantuono Maria Concetta Cuomo Denise Di Concilio Lucio Di Filippo Anna Manfredi Marcello Salvi Antonio Limone Pellegrino Cerino Andrea Ballabio Davide Cacchiarelli et al
EPI_ISL_1173411	Telethon Institute of Genetics and Medicine (TIGEM)	Istituto Zooprofilattico Sperimentale del Mezzogiorno (IZSM)	Antonio Grimaldi Patrizia Annunziata Francesco Panariello Biancamaria Pierri Valentina Bouche Chiara Colantuono Maria Concetta Cuomo Denise Di Concilio Lucio Di Filippo Anna Manfredi Marcello Salvi Antonio Limone Pellegrino Cerino Andrea Ballabio Davide Cacchiarelli et al
EPI_ISL_1173412	Telethon Institute of Genetics and Medicine (TIGEM)	Istituto Zooprofilattico Sperimentale del Mezzogiorno (IZSM)	Antonio Grimaldi Patrizia Annunziata Francesco Panariello Biancamaria Pierri Valentina Bouche Chiara Colantuono Maria Concetta Cuomo Denise Di Concilio Lucio Di Filippo Anna Manfredi Marcello Salvi Antonio Limone Pellegrino Cerino Andrea Ballabio Davide Cacchiarelli et al
EPI_ISL_1173414	Telethon Institute of Genetics and Medicine (TIGEM)	Istituto Zooprofilattico Sperimentale del Mezzogiorno (IZSM)	Antonio Grimaldi Patrizia Annunziata Francesco Panariello Biancamaria Pierri Valentina Bouche Chiara Colantuono Maria Concetta Cuomo Denise Di Concilio Lucio Di Filippo Anna Manfredi Marcello Salvi Antonio Limone Pellegrino Cerino Andrea Ballabio Davide Cacchiarelli et al
EPI_ISL_1173416	Telethon Institute of Genetics and Medicine (TIGEM)	Istituto Zooprofilattico Sperimentale del Mezzogiorno (IZSM)	Antonio Grimaldi Patrizia Annunziata Francesco Panariello Biancamaria Pierri Valentina Bouche Chiara Colantuono Maria Concetta Cuomo Denise Di Concilio Lucio Di Filippo Anna Manfredi Marcello Salvi Antonio Limone Pellegrino Cerino Andrea Ballabio Davide Cacchiarelli et al
EPI_ISL_1173417	Telethon Institute of Genetics and Medicine (TIGEM)	Istituto Zooprofilattico Sperimentale del Mezzogiorno (IZSM)	Antonio Grimaldi Patrizia Annunziata Francesco Panariello Biancamaria Pierri Valentina Bouche Chiara Colantuono Maria Concetta Cuomo Denise Di Concilio Lucio Di Filippo Anna Manfredi Marcello Salvi Antonio Limone Pellegrino Cerino Andrea Ballabio Davide Cacchiarelli et al
EPI_ISL_1173418	Telethon Institute of Genetics and Medicine (TIGEM)	Istituto Zooprofilattico Sperimentale del Mezzogiorno (IZSM)	Antonio Grimaldi Patrizia Annunziata Francesco Panariello Biancamaria Pierri Valentina Bouche Chiara Colantuono Maria Concetta Cuomo Denise Di Concilio Lucio Di Filippo Anna Manfredi Marcello Salvi Antonio Limone Pellegrino Cerino Andrea Ballabio Davide Cacchiarelli et al
EPI_ISL_1173419	Telethon Institute of Genetics and Medicine (TIGEM)	Istituto Zooprofilattico Sperimentale del Mezzogiorno (IZSM)	Antonio Grimaldi Patrizia Annunziata Francesco Panariello Biancamaria Pierri Valentina Bouche Chiara Colantuono Maria Concetta Cuomo Denise Di Concilio Lucio Di Filippo Anna Manfredi Marcello Salvi Antonio Limone Pellegrino Cerino Andrea Ballabio Davide Cacchiarelli et al
EPI_ISL_1173420	Telethon Institute of Genetics and Medicine (TIGEM)	Istituto Zooprofilattico Sperimentale del Mezzogiorno (IZSM)	Antonio Grimaldi Patrizia Annunziata Francesco Panariello Biancamaria Pierri Valentina Bouche Chiara Colantuono Maria Concetta Cuomo Denise Di Concilio Lucio Di Filippo Anna Manfredi Marcello Salvi Antonio Limone Pellegrino Cerino Andrea Ballabio Davide Cacchiarelli et al
EPI_ISL_1173421	Telethon Institute of Genetics and Medicine (TIGEM)	Istituto Zooprofilattico Sperimentale del Mezzogiorno (IZSM)	Antonio Grimaldi Patrizia Annunziata Francesco Panariello Biancamaria Pierri Valentina Bouche Chiara Colantuono Maria Concetta Cuomo Denise Di Concilio Lucio Di Filippo Anna Manfredi Marcello Salvi Antonio Limone Pellegrino Cerino Andrea Ballabio Davide Cacchiarelli et al
EPI_ISL_1173422	Telethon Institute of Genetics and Medicine (TIGEM)	Istituto Zooprofilattico Sperimentale del Mezzogiorno (IZSM)	Antonio Grimaldi Patrizia Annunziata Francesco Panariello Biancamaria Pierri Valentina Bouche Chiara Colantuono Maria Concetta Cuomo Denise Di Concilio Lucio Di Filippo Anna Manfredi Marcello Salvi Antonio Limone Pellegrino Cerino Andrea Ballabio Davide Cacchiarelli et al
EPI_ISL_1173423	Telethon Institute of Genetics and Medicine (TIGEM)	Istituto Zooprofilattico Sperimentale del Mezzogiorno (IZSM)	Antonio Grimaldi Patrizia Annunziata Francesco Panariello Biancamaria Pierri Valentina Bouche Chiara Colantuono Maria Concetta Cuomo Denise Di Concilio Lucio Di Filippo Anna Manfredi Marcello Salvi Antonio Limone Pellegrino Cerino Andrea Ballabio Davide Cacchiarelli et al
EPI_ISL_1173424	Telethon Institute of Genetics and Medicine (TIGEM)	Istituto Zooprofilattico Sperimentale del Mezzogiorno (IZSM)	Antonio Grimaldi Patrizia Annunziata Francesco Panariello Biancamaria Pierri Valentina Bouche Chiara Colantuono Maria Concetta Cuomo Denise Di Concilio Lucio Di Filippo Anna Manfredi Marcello Salvi Antonio Limone Pellegrino Cerino Andrea Ballabio Davide Cacchiarelli et al
EPI_ISL_1173425	Telethon Institute of Genetics and Medicine (TIGEM)	Istituto Zooprofilattico Sperimentale del Mezzogiorno (IZSM)	Antonio Grimaldi Patrizia Annunziata Francesco Panariello Biancamaria Pierri Valentina Bouche Chiara Colantuono Maria Concetta Cuomo Denise Di Concilio Lucio Di Filippo Anna Manfredi Marcello Salvi Antonio Limone Pellegrino Cerino Andrea Ballabio Davide Cacchiarelli et al
EPI_ISL_1173426	Telethon Institute of Genetics and Medicine (TIGEM)	Istituto Zooprofilattico Sperimentale del Mezzogiorno (IZSM)	Antonio Grimaldi Patrizia Annunziata Francesco Panariello Biancamaria Pierri Valentina Bouche Chiara Colantuono Maria Concetta Cuomo Denise Di Concilio Lucio Di Filippo Anna Manfredi Marcello Salvi Antonio Limone Pellegrino Cerino Andrea Ballabio Davide Cacchiarelli et al
EPI_ISL_1173427	Telethon Institute of Genetics and Medicine (TIGEM)	Istituto Zooprofilattico Sperimentale del Mezzogiorno (IZSM)	Antonio Grimaldi Patrizia Annunziata Francesco Panariello Biancamaria Pierri Valentina Bouche Chiara Colantuono Maria Concetta Cuomo Denise Di Concilio Lucio Di Filippo Anna Manfredi Marcello Salvi Antonio Limone Pellegrino Cerino Andrea Ballabio Davide Cacchiarelli et al
EPI_ISL_1173429	Telethon Institute of Genetics and Medicine (TIGEM)	Istituto Zooprofilattico Sperimentale del Mezzogiorno (IZSM)	Antonio Grimaldi Patrizia Annunziata Francesco Panariello Biancamaria Pierri Valentina Bouche Chiara Colantuono Maria Concetta Cuomo Denise Di Concilio Lucio Di Filippo Anna Manfredi Marcello Salvi Antonio Limone Pellegrino Cerino Andrea Ballabio Davide Cacchiarelli et al
EPI_ISL_1173433	Telethon Institute of Genetics and Medicine (TIGEM)	Istituto Zooprofilattico Sperimentale del Mezzogiorno (IZSM)	Antonio Grimaldi Patrizia Annunziata Francesco Panariello Biancamaria Pierri Valentina Bouche Chiara Colantuono Maria Concetta Cuomo Denise Di Concilio Lucio Di Filippo Anna Manfredi Marcello Salvi Antonio Limone Pellegrino Cerino Andrea Ballabio Davide Cacchiarelli et al
EPI_ISL_1173434	Telethon Institute of Genetics and Medicine (TIGEM)	Istituto Zooprofilattico Sperimentale del Mezzogiorno (IZSM)	Antonio Grimaldi Patrizia Annunziata Francesco Panariello Biancamaria Pierri Valentina Bouche Chiara Colantuono Maria Concetta Cuomo Denise Di Concilio Lucio Di Filippo Anna Manfredi Marcello Salvi Antonio Limone Pellegrino Cerino Andrea Ballabio Davide Cacchiarelli et al
EPI_ISL_1173438	Telethon Institute of Genetics and Medicine (TIGEM)	Istituto Zooprofilattico Sperimentale del Mezzogiorno (IZSM)	Antonio Grimaldi Patrizia Annunziata Francesco Panariello Biancamaria Pierri Valentina Bouche Chiara Colantuono Maria Concetta Cuomo Denise Di Concilio Lucio Di Filippo Anna Manfredi Marcello Salvi Antonio Limone Pellegrino Cerino Andrea Ballabio Davide Cacchiarelli et al
EPI_ISL_1173439	Telethon Institute of Genetics and Medicine (TIGEM)	Istituto Zooprofilattico Sperimentale del Mezzogiorno (IZSM)	Antonio Grimaldi Patrizia Annunziata Francesco Panariello Biancamaria Pierri Valentina Bouche Chiara Colantuono Maria Concetta Cuomo Denise Di Concilio Lucio Di Filippo Anna Manfredi Marcello Salvi Antonio Limone Pellegrino Cerino Andrea Ballabio Davide Cacchiarelli et al
EPI_ISL_1173440	Telethon Institute of Genetics and Medicine (TIGEM)	Istituto Zooprofilattico Sperimentale del Mezzogiorno (IZSM)	Antonio Grimaldi Patrizia Annunziata Francesco Panariello Biancamaria Pierri Valentina Bouche Chiara Colantuono Maria Concetta Cuomo Denise Di Concilio Lucio Di Filippo Anna Manfredi Marcello Salvi Antonio Limone Pellegrino Cerino Andrea Ballabio Davide Cacchiarelli et al
EPI_ISL_1173441	Telethon Institute of Genetics and Medicine (TIGEM)	Istituto Zooprofilattico Sperimentale del Mezzogiorno (IZSM)	Antonio Grimaldi Patrizia Annunziata Francesco Panariello Biancamaria Pierri Valentina Bouche Chiara Colantuono Maria Concetta Cuomo Denise Di Concilio Lucio Di Filippo Anna Manfredi Marcello Salvi Antonio Limone Pellegrino Cerino Andrea Ballabio Davide Cacchiarelli et al
EPI_ISL_1173442	Telethon Institute of Genetics and Medicine (TIGEM)	Istituto Zooprofilattico Sperimentale del Mezzogiorno (IZSM)	Antonio Grimaldi Patrizia Annunziata Francesco Panariello Biancamaria Pierri Valentina Bouche Chiara Colantuono Maria Concetta Cuomo Denise Di Concilio Lucio Di Filippo Anna Manfredi Marcello Salvi Antonio Limone Pellegrino Cerino Andrea Ballabio Davide Cacchiarelli et al
EPI_ISL_1173443	Telethon Institute of Genetics and Medicine (TIGEM)	Istituto Zooprofilattico Sperimentale del Mezzogiorno (IZSM)	Antonio Grimaldi Patrizia Annunziata Francesco Panariello Biancamaria Pierri Valentina Bouche Chiara Colantuono Maria Concetta Cuomo Denise Di Concilio Lucio Di Filippo Anna Manfredi Marcello Salvi Antonio Limone Pellegrino Cerino Andrea Ballabio Davide Cacchiarelli et al
EPI_ISL_1173444	Telethon Institute of Genetics and Medicine (TIGEM)	Istituto Zooprofilattico Sperimentale del Mezzogiorno (IZSM)	Antonio Grimaldi Patrizia Annunziata Francesco Panariello Biancamaria Pierri Valentina Bouche Chiara Colantuono Maria Concetta Cuomo Denise Di Concilio Lucio Di Filippo Anna Manfredi Marcello Salvi Antonio Limone Pellegrino Cerino Andrea Ballabio Davide Cacchiarelli et al
EPI_ISL_1173445	Telethon Institute of Genetics and Medicine (TIGEM)	Istituto Zooprofilattico Sperimentale del Mezzogiorno (IZSM)	Antonio Grimaldi Patrizia Annunziata Francesco Panariello Biancamaria Pierri Valentina Bouche Chiara Colantuono Maria Concetta Cuomo Denise Di Concilio Lucio Di Filippo Anna Manfredi Marcello Salvi Antonio Limone Pellegrino Cerino Andrea Ballabio Davide Cacchiarelli et al
EPI_ISL_1173446	Telethon Institute of Genetics and Medicine (TIGEM)	Istituto Zooprofilattico Sperimentale del Mezzogiorno (IZSM)	Antonio Grimaldi Patrizia Annunziata Francesco Panariello Biancamaria Pierri Valentina Bouche Chiara Colantuono Maria Concetta Cuomo Denise Di Concilio Lucio Di Filippo Anna Manfredi Marcello Salvi Antonio Limone Pellegrino Cerino Andrea Ballabio Davide Cacchiarelli et al
EPI_ISL_1173447	Telethon Institute of Genetics and Medicine (TIGEM)	Istituto Zooprofilattico Sperimentale del Mezzogiorno (IZSM)	Antonio Grimaldi Patrizia Annunziata Francesco Panariello Biancamaria Pierri Valentina Bouche Chiara Colantuono Maria Concetta Cuomo Denise Di Concilio Lucio Di Filippo Anna Manfredi Marcello Salvi Antonio Limone Pellegrino Cerino Andrea Ballabio Davide Cacchiarelli et al
EPI_ISL_1173449	Telethon Institute of Genetics and Medicine (TIGEM)	Istituto Zooprofilattico Sperimentale del Mezzogiorno (IZSM)	Antonio Grimaldi Patrizia Annunziata Francesco Panariello Biancamaria Pierri Valentina Bouche Chiara Colantuono Maria Concetta Cuomo Denise Di Concilio Lucio Di Filippo Anna Manfredi Marcello Salvi Antonio Limone Pellegrino Cerino Andrea Ballabio Davide Cacchiarelli et al
EPI_ISL_1173450	Telethon Institute of Genetics and Medicine (TIGEM)	Istituto Zooprofilattico Sperimentale del Mezzogiorno (IZSM)	Antonio Grimaldi Patrizia Annunziata Francesco Panariello Biancamaria Pierri Valentina Bouche Chiara Colantuono Maria Concetta Cuomo Denise Di Concilio Lucio Di Filippo Anna Manfredi Marcello Salvi Antonio Limone Pellegrino Cerino Andrea Ballabio Davide Cacchiarelli et al
EPI_ISL_1173452	Telethon Institute of Genetics and Medicine (TIGEM)	Istituto Zooprofilattico Sperimentale del Mezzogiorno (IZSM)	Antonio Grimaldi Patrizia Annunziata Francesco Panariello Biancamaria Pierri Valentina Bouche Chiara Colantuono Maria Concetta Cuomo Denise Di Concilio Lucio Di Filippo Anna Manfredi Marcello Salvi Antonio Limone Pellegrino Cerino Andrea Ballabio Davide Cacchiarelli et al
EPI_ISL_1173453	Telethon Institute of Genetics and Medicine (TIGEM)	Istituto Zooprofilattico Sperimentale del Mezzogiorno (IZSM)	Antonio Grimaldi Patrizia Annunziata Francesco Panariello Biancamaria Pierri Valentina Bouche Chiara Colantuono Maria Concetta Cuomo Denise Di Concilio Lucio Di Filippo Anna Manfredi Marcello Salvi Antonio Limone Pellegrino Cerino Andrea Ballabio Davide Cacchiarelli et al
EPI_ISL_1173454	Telethon Institute of Genetics and Medicine (TIGEM)	Istituto Zooprofilattico Sperimentale del Mezzogiorno (IZSM)	Antonio Grimaldi Patrizia Annunziata Francesco Panariello Biancamaria Pierri Valentina Bouche Chiara Colantuono Maria Concetta Cuomo Denise Di Concilio Lucio Di Filippo Anna Manfredi Marcello Salvi Antonio Limone Pellegrino Cerino Andrea Ballabio Davide Cacchiarelli et al
EPI_ISL_1173455	Telethon Institute of Genetics and Medicine (TIGEM)	Istituto Zooprofilattico Sperimentale del Mezzogiorno (IZSM)	Antonio Grimaldi Patrizia Annunziata Francesco Panariello Biancamaria Pierri Valentina Bouche Chiara Colantuono Maria Concetta Cuomo Denise Di Concilio Lucio Di Filippo Anna Manfredi Marcello Salvi Antonio Limone Pellegrino Cerino Andrea Ballabio Davide Cacchiarelli et al
EPI_ISL_1173457	Telethon Institute of Genetics and Medicine (TIGEM)	Istituto Zooprofilattico Sperimentale del Mezzogiorno (IZSM)	Antonio Grimaldi Patrizia Annunziata Francesco Panariello Biancamaria Pierri Valentina Bouche Chiara Colantuono Maria Concetta Cuomo Denise Di Concilio Lucio Di Filippo Anna Manfredi Marcello Salvi Antonio Limone Pellegrino Cerino Andrea Ballabio Davide Cacchiarelli et al
EPI_ISL_1173458	Telethon Institute of Genetics and Medicine (TIGEM)	Istituto Zooprofilattico Sperimentale del Mezzogiorno (IZSM)	Antonio Grimaldi Patrizia Annunziata Francesco Panariello Biancamaria Pierri Valentina Bouche Chiara Colantuono Maria Concetta Cuomo Denise Di Concilio Lucio Di Filippo Anna Manfredi Marcello Salvi Antonio Limone Pellegrino Cerino Andrea Ballabio Davide Cacchiarelli et al
EPI_ISL_1173461	Telethon Institute of Genetics and Medicine (TIGEM)	Istituto Zooprofilattico Sperimentale del Mezzogiorno (IZSM)	Antonio Grimaldi Patrizia Annunziata Francesco Panariello Biancamaria Pierri Valentina Bouche Chiara Colantuono Maria Concetta Cuomo Denise Di Concilio Lucio Di Filippo Anna Manfredi Marcello Salvi Antonio Limone Pellegrino Cerino Andrea Ballabio Davide Cacchiarelli et al
EPI_ISL_1173462	Telethon Institute of Genetics and Medicine (TIGEM)	Istituto Zooprofilattico Sperimentale del Mezzogiorno (IZSM)	Antonio Grimaldi Patrizia Annunziata Francesco Panariello Biancamaria Pierri Valentina Bouche Chiara Colantuono Maria Concetta Cuomo Denise Di Concilio Lucio Di Filippo Anna Manfredi Marcello Salvi Antonio Limone Pellegrino Cerino Andrea Ballabio Davide Cacchiarelli et al
EPI_ISL_1173463	Telethon Institute of Genetics and Medicine (TIGEM)	Istituto Zooprofilattico Sperimentale del Mezzogiorno (IZSM)	Antonio Grimaldi Patrizia Annunziata Francesco Panariello Biancamaria Pierri Valentina Bouche Chiara Colantuono Maria Concetta Cuomo Denise Di Concilio Lucio Di Filippo Anna Manfredi Marcello Salvi Antonio Limone Pellegrino Cerino Andrea Ballabio Davide Cacchiarelli et al
EPI_ISL_1173465	Telethon Institute of Genetics and Medicine (TIGEM)	Istituto Zooprofilattico Sperimentale del Mezzogiorno (IZSM)	Antonio Grimaldi Patrizia Annunziata Francesco Panariello Biancamaria Pierri Valentina Bouche Chiara Colantuono Maria Concetta Cuomo Denise Di Concilio Lucio Di Filippo Anna Manfredi Marcello Salvi Antonio Limone Pellegrino Cerino Andrea Ballabio Davide Cacchiarelli et al
EPI_ISL_1173466	Telethon Institute of Genetics and Medicine (TIGEM)	Istituto Zooprofilattico Sperimentale del Mezzogiorno (IZSM)	Antonio Grimaldi Patrizia Annunziata Francesco Panariello Biancamaria Pierri Valentina Bouche Chiara Colantuono Maria Concetta Cuomo Denise Di Concilio Lucio Di Filippo Anna Manfredi Marcello Salvi Antonio Limone Pellegrino Cerino Andrea Ballabio Davide Cacchiarelli et al
EPI_ISL_1173467	Telethon Institute of Genetics and Medicine (TIGEM)	Istituto Zooprofilattico Sperimentale del Mezzogiorno (IZSM)	Antonio Grimaldi Patrizia Annunziata Francesco Panariello Biancamaria Pierri Valentina Bouche Chiara Colantuono Maria Concetta Cuomo Denise Di Concilio Lucio Di Filippo Anna Manfredi Marcello Salvi Antonio Limone Pellegrino Cerino Andrea Ballabio Davide Cacchiarelli et al
EPI_ISL_1173468	Telethon Institute of Genetics and Medicine (TIGEM)	Istituto Zooprofilattico Sperimentale del Mezzogiorno (IZSM)	Antonio Grimaldi Patrizia Annunziata Francesco Panariello Biancamaria Pierri Valentina Bouche Chiara Colantuono Maria Concetta Cuomo Denise Di Concilio Lucio Di Filippo Anna Manfredi Marcello Salvi Antonio Limone Pellegrino Cerino Andrea Ballabio Davide Cacchiarelli et al
EPI_ISL_1173470	Telethon Institute of Genetics and Medicine (TIGEM)	Istituto Zooprofilattico Sperimentale del Mezzogiorno (IZSM)	Antonio Grimaldi Patrizia Annunziata Francesco Panariello Biancamaria Pierri Valentina Bouche Chiara Colantuono Maria Concetta Cuomo Denise Di Concilio Lucio Di Filippo Anna Manfredi Marcello Salvi Antonio Limone Pellegrino Cerino Andrea Ballabio Davide Cacchiarelli et al
EPI_ISL_1173471	Telethon Institute of Genetics and Medicine (TIGEM)	Istituto Zooprofilattico Sperimentale del Mezzogiorno (IZSM)	Antonio Grimaldi Patrizia Annunziata Francesco Panariello Biancamaria Pierri Valentina Bouche Chiara Colantuono Maria Concetta Cuomo Denise Di Concilio Lucio Di Filippo Anna Manfredi Marcello Salvi Antonio Limone Pellegrino Cerino Andrea Ballabio Davide Cacchiarelli et al
EPI_ISL_1173472	Telethon Institute of Genetics and Medicine (TIGEM)	Istituto Zooprofilattico Sperimentale del Mezzogiorno (IZSM)	Antonio Grimaldi Patrizia Annunziata Francesco Panariello Biancamaria Pierri Valentina Bouche Chiara Colantuono Maria Concetta Cuomo Denise Di Concilio Lucio Di Filippo Anna Manfredi Marcello Salvi Antonio Limone Pellegrino Cerino Andrea Ballabio Davide Cacchiarelli et al
EPI_ISL_1173473	Telethon Institute of Genetics and Medicine (TIGEM)	Istituto Zooprofilattico Sperimentale del Mezzogiorno (IZSM)	Antonio Grimaldi Patrizia Annunziata Francesco Panariello Biancamaria Pierri Valentina Bouche Chiara Colantuono Maria Concetta Cuomo Denise Di Concilio Lucio Di Filippo Anna Manfredi Marcello Salvi Antonio Limone Pellegrino Cerino Andrea Ballabio Davide Cacchiarelli et al
EPI_ISL_1173474	Telethon Institute of Genetics and Medicine (TIGEM)	Istituto Zooprofilattico Sperimentale del Mezzogiorno (IZSM)	Antonio Grimaldi Patrizia Annunziata Francesco Panariello Biancamaria Pierri Valentina Bouche Chiara Colantuono Maria Concetta Cuomo Denise Di Concilio Lucio Di Filippo Anna Manfredi Marcello Salvi Antonio Limone Pellegrino Cerino Andrea Ballabio Davide Cacchiarelli et al
EPI_ISL_1173476	Telethon Institute of Genetics and Medicine (TIGEM)	Istituto Zooprofilattico Sperimentale del Mezzogiorno (IZSM)	Antonio Grimaldi Patrizia Annunziata Francesco Panariello Biancamaria Pierri Valentina Bouche Chiara Colantuono Maria Concetta Cuomo Denise Di Concilio Lucio Di Filippo Anna Manfredi Marcello Salvi Antonio Limone Pellegrino Cerino Andrea Ballabio Davide Cacchiarelli et al
EPI_ISL_1173478	Telethon Institute of Genetics and Medicine (TIGEM)	Istituto Zooprofilattico Sperimentale del Mezzogiorno (IZSM)	Antonio Grimaldi Patrizia Annunziata Francesco Panariello Biancamaria Pierri Valentina Bouche Chiara Colantuono Maria Concetta Cuomo Denise Di Concilio Lucio Di Filippo Anna Manfredi Marcello Salvi Antonio Limone Pellegrino Cerino Andrea Ballabio Davide Cacchiarelli et al
EPI_ISL_1173479	Telethon Institute of Genetics and Medicine (TIGEM)	Istituto Zooprofilattico Sperimentale del Mezzogiorno (IZSM)	Antonio Grimaldi Patrizia Annunziata Francesco Panariello Biancamaria Pierri Valentina Bouche Chiara Colantuono Maria Concetta Cuomo Denise Di Concilio Lucio Di Filippo Anna Manfredi Marcello Salvi Antonio Limone Pellegrino Cerino Andrea Ballabio Davide Cacchiarelli et al
EPI_ISL_1173484	Telethon Institute of Genetics and Medicine (TIGEM)	Istituto Zooprofilattico Sperimentale del Mezzogiorno (IZSM)	Antonio Grimaldi Patrizia Annunziata Francesco Panariello Biancamaria Pierri Valentina Bouche Chiara Colantuono Maria Concetta Cuomo Denise Di Concilio Lucio Di Filippo Anna Manfredi Marcello Salvi Antonio Limone Pellegrino Cerino Andrea Ballabio Davide Cacchiarelli et al
EPI_ISL_1173485	Telethon Institute of Genetics and Medicine (TIGEM)	Istituto Zooprofilattico Sperimentale del Mezzogiorno (IZSM)	Antonio Grimaldi Patrizia Annunziata Francesco Panariello Biancamaria Pierri Valentina Bouche Chiara Colantuono Maria Concetta Cuomo Denise Di Concilio Lucio Di Filippo Anna Manfredi Marcello Salvi Antonio Limone Pellegrino Cerino Andrea Ballabio Davide Cacchiarelli et al
EPI_ISL_1173486	Telethon Institute of Genetics and Medicine (TIGEM)	Istituto Zooprofilattico Sperimentale del Mezzogiorno (IZSM)	Antonio Grimaldi Patrizia Annunziata Francesco Panariello Biancamaria Pierri Valentina Bouche Chiara Colantuono Maria Concetta Cuomo Denise Di Concilio Lucio Di Filippo Anna Manfredi Marcello Salvi Antonio Limone Pellegrino Cerino Andrea Ballabio Davide Cacchiarelli et al
EPI_ISL_1173487	Telethon Institute of Genetics and Medicine (TIGEM)	Istituto Zooprofilattico Sperimentale del Mezzogiorno (IZSM)	Antonio Grimaldi Patrizia Annunziata Francesco Panariello Biancamaria Pierri Valentina Bouche Chiara Colantuono Maria Concetta Cuomo Denise Di Concilio Lucio Di Filippo Anna Manfredi Marcello Salvi Antonio Limone Pellegrino Cerino Andrea Ballabio Davide Cacchiarelli et al
EPI_ISL_1173488	Telethon Institute of Genetics and Medicine (TIGEM)	Istituto Zooprofilattico Sperimentale del Mezzogiorno (IZSM)	Antonio Grimaldi Patrizia Annunziata Francesco Panariello Biancamaria Pierri Valentina Bouche Chiara Colantuono Maria Concetta Cuomo Denise Di Concilio Lucio Di Filippo Anna Manfredi Marcello Salvi Antonio Limone Pellegrino Cerino Andrea Ballabio Davide Cacchiarelli et al
EPI_ISL_1173489	Telethon Institute of Genetics and Medicine (TIGEM)	Istituto Zooprofilattico Sperimentale del Mezzogiorno (IZSM)	Antonio Grimaldi Patrizia Annunziata Francesco Panariello Biancamaria Pierri Valentina Bouche Chiara Colantuono Maria Concetta Cuomo Denise Di Concilio Lucio Di Filippo Anna Manfredi Marcello Salvi Antonio Limone Pellegrino Cerino Andrea Ballabio Davide Cacchiarelli et al
EPI_ISL_1173490	Telethon Institute of Genetics and Medicine (TIGEM)	Istituto Zooprofilattico Sperimentale del Mezzogiorno (IZSM)	Antonio Grimaldi Patrizia Annunziata Francesco Panariello Biancamaria Pierri Valentina Bouche Chiara Colantuono Maria Concetta Cuomo Denise Di Concilio Lucio Di Filippo Anna Manfredi Marcello Salvi Antonio Limone Pellegrino Cerino Andrea Ballabio Davide Cacchiarelli et al
EPI_ISL_1173491	Telethon Institute of Genetics and Medicine (TIGEM)	Istituto Zooprofilattico Sperimentale del Mezzogiorno (IZSM)	Antonio Grimaldi Patrizia Annunziata Francesco Panariello Biancamaria Pierri Valentina Bouche Chiara Colantuono Maria Concetta Cuomo Denise Di Concilio Lucio Di Filippo Anna Manfredi Marcello Salvi Antonio Limone Pellegrino Cerino Andrea Ballabio Davide Cacchiarelli et al
EPI_ISL_1173492	Telethon Institute of Genetics and Medicine (TIGEM)	Istituto Zooprofilattico Sperimentale del Mezzogiorno (IZSM)	Antonio Grimaldi Patrizia Annunziata Francesco Panariello Biancamaria Pierri Valentina Bouche Chiara Colantuono Maria Concetta Cuomo Denise Di Concilio Lucio Di Filippo Anna Manfredi Marcello Salvi Antonio Limone Pellegrino Cerino Andrea Ballabio Davide Cacchiarelli et al
EPI_ISL_1173493	Telethon Institute of Genetics and Medicine (TIGEM)	Istituto Zooprofilattico Sperimentale del Mezzogiorno (IZSM)	Antonio Grimaldi Patrizia Annunziata Francesco Panariello Biancamaria Pierri Valentina Bouche Chiara Colantuono Maria Concetta Cuomo Denise Di Concilio Lucio Di Filippo Anna Manfredi Marcello Salvi Antonio Limone Pellegrino Cerino Andrea Ballabio Davide Cacchiarelli et al
EPI_ISL_1173494	Telethon Institute of Genetics and Medicine (TIGEM)	Istituto Zooprofilattico Sperimentale del Mezzogiorno (IZSM)	Antonio Grimaldi Patrizia Annunziata Francesco Panariello Biancamaria Pierri Valentina Bouche Chiara Colantuono Maria Concetta Cuomo Denise Di Concilio Lucio Di Filippo Anna Manfredi Marcello Salvi Antonio Limone Pellegrino Cerino Andrea Ballabio Davide Cacchiarelli et al
EPI_ISL_1173496	Telethon Institute of Genetics and Medicine (TIGEM)	Istituto Zooprofilattico Sperimentale del Mezzogiorno (IZSM)	Antonio Grimaldi Patrizia Annunziata Francesco Panariello Biancamaria Pierri Valentina Bouche Chiara Colantuono Maria Concetta Cuomo Denise Di Concilio Lucio Di Filippo Anna Manfredi Marcello Salvi Antonio Limone Pellegrino Cerino Andrea Ballabio Davide Cacchiarelli et al
EPI_ISL_1173498	Telethon Institute of Genetics and Medicine (TIGEM)	Istituto Zooprofilattico Sperimentale del Mezzogiorno (IZSM)	Antonio Grimaldi Patrizia Annunziata Francesco Panariello Biancamaria Pierri Valentina Bouche Chiara Colantuono Maria Concetta Cuomo Denise Di Concilio Lucio Di Filippo Anna Manfredi Marcello Salvi Antonio Limone Pellegrino Cerino Andrea Ballabio Davide Cacchiarelli et al
EPI_ISL_1173499	Telethon Institute of Genetics and Medicine (TIGEM)	Istituto Zooprofilattico Sperimentale del Mezzogiorno (IZSM)	Antonio Grimaldi Patrizia Annunziata Francesco Panariello Biancamaria Pierri Valentina Bouche Chiara Colantuono Maria Concetta Cuomo Denise Di Concilio Lucio Di Filippo Anna Manfredi Marcello Salvi Antonio Limone Pellegrino Cerino Andrea Ballabio Davide Cacchiarelli et al
EPI_ISL_1173500	Telethon Institute of Genetics and Medicine (TIGEM)	Istituto Zooprofilattico Sperimentale del Mezzogiorno (IZSM)	Antonio Grimaldi Patrizia Annunziata Francesco Panariello Biancamaria Pierri Valentina Bouche Chiara Colantuono Maria Concetta Cuomo Denise Di Concilio Lucio Di Filippo Anna Manfredi Marcello Salvi Antonio Limone Pellegrino Cerino Andrea Ballabio Davide Cacchiarelli et al
EPI_ISL_1173501	Telethon Institute of Genetics and Medicine (TIGEM)	Istituto Zooprofilattico Sperimentale del Mezzogiorno (IZSM)	Antonio Grimaldi Patrizia Annunziata Francesco Panariello Biancamaria Pierri Valentina Bouche Chiara Colantuono Maria Concetta Cuomo Denise Di Concilio Lucio Di Filippo Anna Manfredi Marcello Salvi Antonio Limone Pellegrino Cerino Andrea Ballabio Davide Cacchiarelli et al
EPI_ISL_1173502	Telethon Institute of Genetics and Medicine (TIGEM)	Istituto Zooprofilattico Sperimentale del Mezzogiorno (IZSM)	Antonio Grimaldi Patrizia Annunziata Francesco Panariello Biancamaria Pierri Valentina Bouche Chiara Colantuono Maria Concetta Cuomo Denise Di Concilio Lucio Di Filippo Anna Manfredi Marcello Salvi Antonio Limone Pellegrino Cerino Andrea Ballabio Davide Cacchiarelli et al
EPI_ISL_1173503	Telethon Institute of Genetics and Medicine (TIGEM)	Istituto Zooprofilattico Sperimentale del Mezzogiorno (IZSM)	Antonio Grimaldi Patrizia Annunziata Francesco Panariello Biancamaria Pierri Valentina Bouche Chiara Colantuono Maria Concetta Cuomo Denise Di Concilio Lucio Di Filippo Anna Manfredi Marcello Salvi Antonio Limone Pellegrino Cerino Andrea Ballabio Davide Cacchiarelli et al
EPI_ISL_1173504	Telethon Institute of Genetics and Medicine (TIGEM)	Istituto Zooprofilattico Sperimentale del Mezzogiorno (IZSM)	Antonio Grimaldi Patrizia Annunziata Francesco Panariello Biancamaria Pierri Valentina Bouche Chiara Colantuono Maria Concetta Cuomo Denise Di Concilio Lucio Di Filippo Anna Manfredi Marcello Salvi Antonio Limone Pellegrino Cerino Andrea Ballabio Davide Cacchiarelli et al
EPI_ISL_1173519	TIGEM	IZSM	Antonio Grimaldi Patrizia Annunziata Francesco Panariello Biancamaria Pierri Valentina Bouche Chiara Colantuono Maria Concetta Cuomo Denise Di Concilio Lucio Di Filippo Anna Manfredi Marcello Salvi Antonio Limone Pellegrino Cerino Andrea Ballabio Davide Cacchiarelli et al
EPI_ISL_1173520	TIGEM	IZSM	Antonio Grimaldi Patrizia Annunziata Francesco Panariello Biancamaria Pierri Valentina Bouche Chiara Colantuono Maria Concetta Cuomo Denise Di Concilio Lucio Di Filippo Anna Manfredi Marcello Salvi Antonio Limone Pellegrino Cerino Andrea Ballabio Davide Cacchiarelli et al
EPI_ISL_1173521	TIGEM	IZSM	Antonio Grimaldi Patrizia Annunziata Francesco Panariello Biancamaria Pierri Valentina Bouche Chiara Colantuono Maria Concetta Cuomo Denise Di Concilio Lucio Di Filippo Anna Manfredi Marcello Salvi Antonio Limone Pellegrino Cerino Andrea Ballabio Davide Cacchiarelli et al
EPI_ISL_1173522	TIGEM	IZSM	Antonio Grimaldi Patrizia Annunziata Francesco Panariello Biancamaria Pierri Valentina Bouche Chiara Colantuono Maria Concetta Cuomo Denise Di Concilio Lucio Di Filippo Anna Manfredi Marcello Salvi Antonio Limone Pellegrino Cerino Andrea Ballabio Davide Cacchiarelli et al
EPI_ISL_1173523	TIGEM	IZSM	Antonio Grimaldi Patrizia Annunziata Francesco Panariello Biancamaria Pierri Valentina Bouche Chiara Colantuono Maria Concetta Cuomo Denise Di Concilio Lucio Di Filippo Anna Manfredi Marcello Salvi Antonio Limone Pellegrino Cerino Andrea Ballabio Davide Cacchiarelli et al
EPI_ISL_1173524	TIGEM	IZSM	Antonio Grimaldi Patrizia Annunziata Francesco Panariello Biancamaria Pierri Valentina Bouche Chiara Colantuono Maria Concetta Cuomo Denise Di Concilio Lucio Di Filippo Anna Manfredi Marcello Salvi Antonio Limone Pellegrino Cerino Andrea Ballabio Davide Cacchiarelli et al
EPI_ISL_1173525	TIGEM	IZSM	Antonio Grimaldi Patrizia Annunziata Francesco Panariello Biancamaria Pierri Valentina Bouche Chiara Colantuono Maria Concetta Cuomo Denise Di Concilio Lucio Di Filippo Anna Manfredi Marcello Salvi Antonio Limone Pellegrino Cerino Andrea Ballabio Davide Cacchiarelli et al
EPI_ISL_1173528	TIGEM	IZSM	Antonio Grimaldi Patrizia Annunziata Francesco Panariello Biancamaria Pierri Valentina Bouche Chiara Colantuono Maria Concetta Cuomo Denise Di Concilio Lucio Di Filippo Anna Manfredi Marcello Salvi Antonio Limone Pellegrino Cerino Andrea Ballabio Davide Cacchiarelli et al
EPI_ISL_1173529	TIGEM	IZSM	Antonio Grimaldi Patrizia Annunziata Francesco Panariello Biancamaria Pierri Valentina Bouche Chiara Colantuono Maria Concetta Cuomo Denise Di Concilio Lucio Di Filippo Anna Manfredi Marcello Salvi Antonio Limone Pellegrino Cerino Andrea Ballabio Davide Cacchiarelli et al
EPI_ISL_1173530	TIGEM	IZSM	Antonio Grimaldi Patrizia Annunziata Francesco Panariello Biancamaria Pierri Valentina Bouche Chiara Colantuono Maria Concetta Cuomo Denise Di Concilio Lucio Di Filippo Anna Manfredi Marcello Salvi Antonio Limone Pellegrino Cerino Andrea Ballabio Davide Cacchiarelli et al
EPI_ISL_1173531	TIGEM	IZSM	Antonio Grimaldi Patrizia Annunziata Francesco Panariello Biancamaria Pierri Valentina Bouche Chiara Colantuono Maria Concetta Cuomo Denise Di Concilio Lucio Di Filippo Anna Manfredi Marcello Salvi Antonio Limone Pellegrino Cerino Andrea Ballabio Davide Cacchiarelli et al
EPI_ISL_1173532	TIGEM	IZSM	Antonio Grimaldi Patrizia Annunziata Francesco Panariello Biancamaria Pierri Valentina Bouche Chiara Colantuono Maria Concetta Cuomo Denise Di Concilio Lucio Di Filippo Anna Manfredi Marcello Salvi Antonio Limone Pellegrino Cerino Andrea Ballabio Davide Cacchiarelli et al
EPI_ISL_1173534	TIGEM	IZSM	Antonio Grimaldi Patrizia Annunziata Francesco Panariello Biancamaria Pierri Valentina Bouche Chiara Colantuono Maria Concetta Cuomo Denise Di Concilio Lucio Di Filippo Anna Manfredi Marcello Salvi Antonio Limone Pellegrino Cerino Andrea Ballabio Davide Cacchiarelli et al
EPI_ISL_1173535	TIGEM	IZSM	Antonio Grimaldi Patrizia Annunziata Francesco Panariello Biancamaria Pierri Valentina Bouche Chiara Colantuono Maria Concetta Cuomo Denise Di Concilio Lucio Di Filippo Anna Manfredi Marcello Salvi Antonio Limone Pellegrino Cerino Andrea Ballabio Davide Cacchiarelli et al
EPI_ISL_1173536	TIGEM	IZSM	Antonio Grimaldi Patrizia Annunziata Francesco Panariello Biancamaria Pierri Valentina Bouche Chiara Colantuono Maria Concetta Cuomo Denise Di Concilio Lucio Di Filippo Anna Manfredi Marcello Salvi Antonio Limone Pellegrino Cerino Andrea Ballabio Davide Cacchiarelli et al
EPI_ISL_1173537	TIGEM	IZSM	Antonio Grimaldi Patrizia Annunziata Francesco Panariello Biancamaria Pierri Valentina Bouche Chiara Colantuono Maria Concetta Cuomo Denise Di Concilio Lucio Di Filippo Anna Manfredi Marcello Salvi Antonio Limone Pellegrino Cerino Andrea Ballabio Davide Cacchiarelli et al
EPI_ISL_1173539	TIGEM	IZSM	Antonio Grimaldi Patrizia Annunziata Francesco Panariello Biancamaria Pierri Valentina Bouche Chiara Colantuono Maria Concetta Cuomo Denise Di Concilio Lucio Di Filippo Anna Manfredi Marcello Salvi Antonio Limone Pellegrino Cerino Andrea Ballabio Davide Cacchiarelli et al
EPI_ISL_1173540	TIGEM	IZSM	Antonio Grimaldi Patrizia Annunziata Francesco Panariello Biancamaria Pierri Valentina Bouche Chiara Colantuono Maria Concetta Cuomo Denise Di Concilio Lucio Di Filippo Anna Manfredi Marcello Salvi Antonio Limone Pellegrino Cerino Andrea Ballabio Davide Cacchiarelli et al
EPI_ISL_1173541	TIGEM	IZSM	Antonio Grimaldi Patrizia Annunziata Francesco Panariello Biancamaria Pierri Valentina Bouche Chiara Colantuono Maria Concetta Cuomo Denise Di Concilio Lucio Di Filippo Anna Manfredi Marcello Salvi Antonio Limone Pellegrino Cerino Andrea Ballabio Davide Cacchiarelli et al
EPI_ISL_1173542	TIGEM	IZSM	Antonio Grimaldi Patrizia Annunziata Francesco Panariello Biancamaria Pierri Valentina Bouche Chiara Colantuono Maria Concetta Cuomo Denise Di Concilio Lucio Di Filippo Anna Manfredi Marcello Salvi Antonio Limone Pellegrino Cerino Andrea Ballabio Davide Cacchiarelli et al
EPI_ISL_1173543	TIGEM	IZSM	Antonio Grimaldi Patrizia Annunziata Francesco Panariello Biancamaria Pierri Valentina Bouche Chiara Colantuono Maria Concetta Cuomo Denise Di Concilio Lucio Di Filippo Anna Manfredi Marcello Salvi Antonio Limone Pellegrino Cerino Andrea Ballabio Davide Cacchiarelli et al
EPI_ISL_1173544	TIGEM	IZSM	Antonio Grimaldi Patrizia Annunziata Francesco Panariello Biancamaria Pierri Valentina Bouche Chiara Colantuono Maria Concetta Cuomo Denise Di Concilio Lucio Di Filippo Anna Manfredi Marcello Salvi Antonio Limone Pellegrino Cerino Andrea Ballabio Davide Cacchiarelli et al
EPI_ISL_1173545	TIGEM	IZSM	Antonio Grimaldi Patrizia Annunziata Francesco Panariello Biancamaria Pierri Valentina Bouche Chiara Colantuono Maria Concetta Cuomo Denise Di Concilio Lucio Di Filippo Anna Manfredi Marcello Salvi Antonio Limone Pellegrino Cerino Andrea Ballabio Davide Cacchiarelli et al
EPI_ISL_1173546	TIGEM	IZSM	Antonio Grimaldi Patrizia Annunziata Francesco Panariello Biancamaria Pierri Valentina Bouche Chiara Colantuono Maria Concetta Cuomo Denise Di Concilio Lucio Di Filippo Anna Manfredi Marcello Salvi Antonio Limone Pellegrino Cerino Andrea Ballabio Davide Cacchiarelli et al
EPI_ISL_1173548	TIGEM	IZSM	Antonio Grimaldi Patrizia Annunziata Francesco Panariello Biancamaria Pierri Valentina Bouche Chiara Colantuono Maria Concetta Cuomo Denise Di Concilio Lucio Di Filippo Anna Manfredi Marcello Salvi Antonio Limone Pellegrino Cerino Andrea Ballabio Davide Cacchiarelli et al
EPI_ISL_1173549	TIGEM	IZSM	Antonio Grimaldi Patrizia Annunziata Francesco Panariello Biancamaria Pierri Valentina Bouche Chiara Colantuono Maria Concetta Cuomo Denise Di Concilio Lucio Di Filippo Anna Manfredi Marcello Salvi Antonio Limone Pellegrino Cerino Andrea Ballabio Davide Cacchiarelli et al
EPI_ISL_1173552	TIGEM	IZSM	Antonio Grimaldi Patrizia Annunziata Francesco Panariello Biancamaria Pierri Valentina Bouche Chiara Colantuono Maria Concetta Cuomo Denise Di Concilio Lucio Di Filippo Anna Manfredi Marcello Salvi Antonio Limone Pellegrino Cerino Andrea Ballabio Davide Cacchiarelli et al
EPI_ISL_1173553	TIGEM	IZSM	Antonio Grimaldi Patrizia Annunziata Francesco Panariello Biancamaria Pierri Valentina Bouche Chiara Colantuono Maria Concetta Cuomo Denise Di Concilio Lucio Di Filippo Anna Manfredi Marcello Salvi Antonio Limone Pellegrino Cerino Andrea Ballabio Davide Cacchiarelli et al
EPI_ISL_1173556	TIGEM	IZSM	Antonio Grimaldi Patrizia Annunziata Francesco Panariello Biancamaria Pierri Valentina Bouche Chiara Colantuono Maria Concetta Cuomo Denise Di Concilio Lucio Di Filippo Anna Manfredi Marcello Salvi Antonio Limone Pellegrino Cerino Andrea Ballabio Davide Cacchiarelli et al
EPI_ISL_1173558	TIGEM	IZSM	Antonio Grimaldi Patrizia Annunziata Francesco Panariello Biancamaria Pierri Valentina Bouche Chiara Colantuono Maria Concetta Cuomo Denise Di Concilio Lucio Di Filippo Anna Manfredi Marcello Salvi Antonio Limone Pellegrino Cerino Andrea Ballabio Davide Cacchiarelli et al
EPI_ISL_1173559	TIGEM	IZSM	Antonio Grimaldi Patrizia Annunziata Francesco Panariello Biancamaria Pierri Valentina Bouche Chiara Colantuono Maria Concetta Cuomo Denise Di Concilio Lucio Di Filippo Anna Manfredi Marcello Salvi Antonio Limone Pellegrino Cerino Andrea Ballabio Davide Cacchiarelli et al
EPI_ISL_1173560	TIGEM	IZSM	Antonio Grimaldi Patrizia Annunziata Francesco Panariello Biancamaria Pierri Valentina Bouche Chiara Colantuono Maria Concetta Cuomo Denise Di Concilio Lucio Di Filippo Anna Manfredi Marcello Salvi Antonio Limone Pellegrino Cerino Andrea Ballabio Davide Cacchiarelli et al
EPI_ISL_1173561	TIGEM	IZSM	Antonio Grimaldi Patrizia Annunziata Francesco Panariello Biancamaria Pierri Valentina Bouche Chiara Colantuono Maria Concetta Cuomo Denise Di Concilio Lucio Di Filippo Anna Manfredi Marcello Salvi Antonio Limone Pellegrino Cerino Andrea Ballabio Davide Cacchiarelli et al
EPI_ISL_1173562	TIGEM	IZSM	Antonio Grimaldi Patrizia Annunziata Francesco Panariello Biancamaria Pierri Valentina Bouche Chiara Colantuono Maria Concetta Cuomo Denise Di Concilio Lucio Di Filippo Anna Manfredi Marcello Salvi Antonio Limone Pellegrino Cerino Andrea Ballabio Davide Cacchiarelli et al
EPI_ISL_1173563	TIGEM	IZSM	Antonio Grimaldi Patrizia Annunziata Francesco Panariello Biancamaria Pierri Valentina Bouche Chiara Colantuono Maria Concetta Cuomo Denise Di Concilio Lucio Di Filippo Anna Manfredi Marcello Salvi Antonio Limone Pellegrino Cerino Andrea Ballabio Davide Cacchiarelli et al
EPI_ISL_1173564	TIGEM	IZSM	Antonio Grimaldi Patrizia Annunziata Francesco Panariello Biancamaria Pierri Valentina Bouche Chiara Colantuono Maria Concetta Cuomo Denise Di Concilio Lucio Di Filippo Anna Manfredi Marcello Salvi Antonio Limone Pellegrino Cerino Andrea Ballabio Davide Cacchiarelli et al
EPI_ISL_1173565	TIGEM	IZSM	Antonio Grimaldi Patrizia Annunziata Francesco Panariello Biancamaria Pierri Valentina Bouche Chiara Colantuono Maria Concetta Cuomo Denise Di Concilio Lucio Di Filippo Anna Manfredi Marcello Salvi Antonio Limone Pellegrino Cerino Andrea Ballabio Davide Cacchiarelli et al
EPI_ISL_1173566	TIGEM	IZSM	Antonio Grimaldi Patrizia Annunziata Francesco Panariello Biancamaria Pierri Valentina Bouche Chiara Colantuono Maria Concetta Cuomo Denise Di Concilio Lucio Di Filippo Anna Manfredi Marcello Salvi Antonio Limone Pellegrino Cerino Andrea Ballabio Davide Cacchiarelli et al
EPI_ISL_1173568	TIGEM	IZSM	Antonio Grimaldi Patrizia Annunziata Francesco Panariello Biancamaria Pierri Valentina Bouche Chiara Colantuono Maria Concetta Cuomo Denise Di Concilio Lucio Di Filippo Anna Manfredi Marcello Salvi Antonio Limone Pellegrino Cerino Andrea Ballabio Davide Cacchiarelli et al
EPI_ISL_1173569	TIGEM	IZSM	Antonio Grimaldi Patrizia Annunziata Francesco Panariello Biancamaria Pierri Valentina Bouche Chiara Colantuono Maria Concetta Cuomo Denise Di Concilio Lucio Di Filippo Anna Manfredi Marcello Salvi Antonio Limone Pellegrino Cerino Andrea Ballabio Davide Cacchiarelli et al
EPI_ISL_1173570	TIGEM	IZSM	Antonio Grimaldi Patrizia Annunziata Francesco Panariello Biancamaria Pierri Valentina Bouche Chiara Colantuono Maria Concetta Cuomo Denise Di Concilio Lucio Di Filippo Anna Manfredi Marcello Salvi Antonio Limone Pellegrino Cerino Andrea Ballabio Davide Cacchiarelli et al
EPI_ISL_1173571	TIGEM	IZSM	Antonio Grimaldi Patrizia Annunziata Francesco Panariello Biancamaria Pierri Valentina Bouche Chiara Colantuono Maria Concetta Cuomo Denise Di Concilio Lucio Di Filippo Anna Manfredi Marcello Salvi Antonio Limone Pellegrino Cerino Andrea Ballabio Davide Cacchiarelli et al
EPI_ISL_1173572	TIGEM	IZSM	Antonio Grimaldi Patrizia Annunziata Francesco Panariello Biancamaria Pierri Valentina Bouche Chiara Colantuono Maria Concetta Cuomo Denise Di Concilio Lucio Di Filippo Anna Manfredi Marcello Salvi Antonio Limone Pellegrino Cerino Andrea Ballabio Davide Cacchiarelli et al
EPI_ISL_1173573	TIGEM	IZSM	Antonio Grimaldi Patrizia Annunziata Francesco Panariello Biancamaria Pierri Valentina Bouche Chiara Colantuono Maria Concetta Cuomo Denise Di Concilio Lucio Di Filippo Anna Manfredi Marcello Salvi Antonio Limone Pellegrino Cerino Andrea Ballabio Davide Cacchiarelli et al
EPI_ISL_1173574	TIGEM	IZSM	Antonio Grimaldi Patrizia Annunziata Francesco Panariello Biancamaria Pierri Valentina Bouche Chiara Colantuono Maria Concetta Cuomo Denise Di Concilio Lucio Di Filippo Anna Manfredi Marcello Salvi Antonio Limone Pellegrino Cerino Andrea Ballabio Davide Cacchiarelli et al
EPI_ISL_1173576	TIGEM	IZSM	Antonio Grimaldi Patrizia Annunziata Francesco Panariello Biancamaria Pierri Valentina Bouche Chiara Colantuono Maria Concetta Cuomo Denise Di Concilio Lucio Di Filippo Anna Manfredi Marcello Salvi Antonio Limone Pellegrino Cerino Andrea Ballabio Davide Cacchiarelli et al
EPI_ISL_1173577	TIGEM	IZSM	Antonio Grimaldi Patrizia Annunziata Francesco Panariello Biancamaria Pierri Valentina Bouche Chiara Colantuono Maria Concetta Cuomo Denise Di Concilio Lucio Di Filippo Anna Manfredi Marcello Salvi Antonio Limone Pellegrino Cerino Andrea Ballabio Davide Cacchiarelli et al
EPI_ISL_1173579	TIGEM	IZSM	Antonio Grimaldi Patrizia Annunziata Francesco Panariello Biancamaria Pierri Valentina Bouche Chiara Colantuono Maria Concetta Cuomo Denise Di Concilio Lucio Di Filippo Anna Manfredi Marcello Salvi Antonio Limone Pellegrino Cerino Andrea Ballabio Davide Cacchiarelli et al
EPI_ISL_1173580	TIGEM	IZSM	Antonio Grimaldi Patrizia Annunziata Francesco Panariello Biancamaria Pierri Valentina Bouche Chiara Colantuono Maria Concetta Cuomo Denise Di Concilio Lucio Di Filippo Anna Manfredi Marcello Salvi Antonio Limone Pellegrino Cerino Andrea Ballabio Davide Cacchiarelli et al
EPI_ISL_1173581	TIGEM	IZSM	Antonio Grimaldi Patrizia Annunziata Francesco Panariello Biancamaria Pierri Valentina Bouche Chiara Colantuono Maria Concetta Cuomo Denise Di Concilio Lucio Di Filippo Anna Manfredi Marcello Salvi Antonio Limone Pellegrino Cerino Andrea Ballabio Davide Cacchiarelli et al
EPI_ISL_1173583	TIGEM	IZSM	Antonio Grimaldi Patrizia Annunziata Francesco Panariello Biancamaria Pierri Valentina Bouche Chiara Colantuono Maria Concetta Cuomo Denise Di Concilio Lucio Di Filippo Anna Manfredi Marcello Salvi Antonio Limone Pellegrino Cerino Andrea Ballabio Davide Cacchiarelli et al
EPI_ISL_1173584	TIGEM	IZSM	Antonio Grimaldi Patrizia Annunziata Francesco Panariello Biancamaria Pierri Valentina Bouche Chiara Colantuono Maria Concetta Cuomo Denise Di Concilio Lucio Di Filippo Anna Manfredi Marcello Salvi Antonio Limone Pellegrino Cerino Andrea Ballabio Davide Cacchiarelli et al
EPI_ISL_1173585	TIGEM	IZSM	Antonio Grimaldi Patrizia Annunziata Francesco Panariello Biancamaria Pierri Valentina Bouche Chiara Colantuono Maria Concetta Cuomo Denise Di Concilio Lucio Di Filippo Anna Manfredi Marcello Salvi Antonio Limone Pellegrino Cerino Andrea Ballabio Davide Cacchiarelli et al
EPI_ISL_1173587	TIGEM	IZSM	Antonio Grimaldi Patrizia Annunziata Francesco Panariello Biancamaria Pierri Valentina Bouche Chiara Colantuono Maria Concetta Cuomo Denise Di Concilio Lucio Di Filippo Anna Manfredi Marcello Salvi Antonio Limone Pellegrino Cerino Andrea Ballabio Davide Cacchiarelli et al
EPI_ISL_1173588	TIGEM	IZSM	Antonio Grimaldi Patrizia Annunziata Francesco Panariello Biancamaria Pierri Valentina Bouche Chiara Colantuono Maria Concetta Cuomo Denise Di Concilio Lucio Di Filippo Anna Manfredi Marcello Salvi Antonio Limone Pellegrino Cerino Andrea Ballabio Davide Cacchiarelli et al
EPI_ISL_1173589	TIGEM	IZSM	Antonio Grimaldi Patrizia Annunziata Francesco Panariello Biancamaria Pierri Valentina Bouche Chiara Colantuono Maria Concetta Cuomo Denise Di Concilio Lucio Di Filippo Anna Manfredi Marcello Salvi Antonio Limone Pellegrino Cerino Andrea Ballabio Davide Cacchiarelli et al
EPI_ISL_1173591	TIGEM	IZSM	Antonio Grimaldi Patrizia Annunziata Francesco Panariello Biancamaria Pierri Valentina Bouche Chiara Colantuono Maria Concetta Cuomo Denise Di Concilio Lucio Di Filippo Anna Manfredi Marcello Salvi Antonio Limone Pellegrino Cerino Andrea Ballabio Davide Cacchiarelli et al
EPI_ISL_1173593	TIGEM	IZSM	Antonio Grimaldi Patrizia Annunziata Francesco Panariello Biancamaria Pierri Valentina Bouche Chiara Colantuono Maria Concetta Cuomo Denise Di Concilio Lucio Di Filippo Anna Manfredi Marcello Salvi Antonio Limone Pellegrino Cerino Andrea Ballabio Davide Cacchiarelli et al
EPI_ISL_1173597	TIGEM	IZSM	Antonio Grimaldi Patrizia Annunziata Francesco Panariello Biancamaria Pierri Valentina Bouche Chiara Colantuono Maria Concetta Cuomo Denise Di Concilio Lucio Di Filippo Anna Manfredi Marcello Salvi Antonio Limone Pellegrino Cerino Andrea Ballabio Davide Cacchiarelli et al
EPI_ISL_1173598	TIGEM	IZSM	Antonio Grimaldi Patrizia Annunziata Francesco Panariello Biancamaria Pierri Valentina Bouche Chiara Colantuono Maria Concetta Cuomo Denise Di Concilio Lucio Di Filippo Anna Manfredi Marcello Salvi Antonio Limone Pellegrino Cerino Andrea Ballabio Davide Cacchiarelli et al
EPI_ISL_1173600	TIGEM	IZSM	Antonio Grimaldi Patrizia Annunziata Francesco Panariello Biancamaria Pierri Valentina Bouche Chiara Colantuono Maria Concetta Cuomo Denise Di Concilio Lucio Di Filippo Anna Manfredi Marcello Salvi Antonio Limone Pellegrino Cerino Andrea Ballabio Davide Cacchiarelli et al
EPI_ISL_1173603	TIGEM	IZSM	Antonio Grimaldi Patrizia Annunziata Francesco Panariello Biancamaria Pierri Valentina Bouche Chiara Colantuono Maria Concetta Cuomo Denise Di Concilio Lucio Di Filippo Anna Manfredi Marcello Salvi Antonio Limone Pellegrino Cerino Andrea Ballabio Davide Cacchiarelli et al
EPI_ISL_1173604	TIGEM	IZSM	Antonio Grimaldi Patrizia Annunziata Francesco Panariello Biancamaria Pierri Valentina Bouche Chiara Colantuono Maria Concetta Cuomo Denise Di Concilio Lucio Di Filippo Anna Manfredi Marcello Salvi Antonio Limone Pellegrino Cerino Andrea Ballabio Davide Cacchiarelli et al
EPI_ISL_1173606	TIGEM	IZSM	Antonio Grimaldi Patrizia Annunziata Francesco Panariello Biancamaria Pierri Valentina Bouche Chiara Colantuono Maria Concetta Cuomo Denise Di Concilio Lucio Di Filippo Anna Manfredi Marcello Salvi Antonio Limone Pellegrino Cerino Andrea Ballabio Davide Cacchiarelli et al
EPI_ISL_1173607	TIGEM	IZSM	Antonio Grimaldi Patrizia Annunziata Francesco Panariello Biancamaria Pierri Valentina Bouche Chiara Colantuono Maria Concetta Cuomo Denise Di Concilio Lucio Di Filippo Anna Manfredi Marcello Salvi Antonio Limone Pellegrino Cerino Andrea Ballabio Davide Cacchiarelli et al
EPI_ISL_1173609	TIGEM	IZSM	Antonio Grimaldi Patrizia Annunziata Francesco Panariello Biancamaria Pierri Valentina Bouche Chiara Colantuono Maria Concetta Cuomo Denise Di Concilio Lucio Di Filippo Anna Manfredi Marcello Salvi Antonio Limone Pellegrino Cerino Andrea Ballabio Davide Cacchiarelli et al
EPI_ISL_1173610	TIGEM	IZSM	Antonio Grimaldi Patrizia Annunziata Francesco Panariello Biancamaria Pierri Valentina Bouche Chiara Colantuono Maria Concetta Cuomo Denise Di Concilio Lucio Di Filippo Anna Manfredi Marcello Salvi Antonio Limone Pellegrino Cerino Andrea Ballabio Davide Cacchiarelli et al
EPI_ISL_1173611	TIGEM	IZSM	Antonio Grimaldi Patrizia Annunziata Francesco Panariello Biancamaria Pierri Valentina Bouche Chiara Colantuono Maria Concetta Cuomo Denise Di Concilio Lucio Di Filippo Anna Manfredi Marcello Salvi Antonio Limone Pellegrino Cerino Andrea Ballabio Davide Cacchiarelli et al
EPI_ISL_1173612	TIGEM	IZSM	Antonio Grimaldi Patrizia Annunziata Francesco Panariello Biancamaria Pierri Valentina Bouche Chiara Colantuono Maria Concetta Cuomo Denise Di Concilio Lucio Di Filippo Anna Manfredi Marcello Salvi Antonio Limone Pellegrino Cerino Andrea Ballabio Davide Cacchiarelli et al
EPI_ISL_1173614	TIGEM	IZSM	Antonio Grimaldi Patrizia Annunziata Francesco Panariello Biancamaria Pierri Valentina Bouche Chiara Colantuono Maria Concetta Cuomo Denise Di Concilio Lucio Di Filippo Anna Manfredi Marcello Salvi Antonio Limone Pellegrino Cerino Andrea Ballabio Davide Cacchiarelli et al
EPI_ISL_1173615	TIGEM	IZSM	Antonio Grimaldi Patrizia Annunziata Francesco Panariello Biancamaria Pierri Valentina Bouche Chiara Colantuono Maria Concetta Cuomo Denise Di Concilio Lucio Di Filippo Anna Manfredi Marcello Salvi Antonio Limone Pellegrino Cerino Andrea Ballabio Davide Cacchiarelli et al
EPI_ISL_1173616	TIGEM	IZSM	Antonio Grimaldi Patrizia Annunziata Francesco Panariello Biancamaria Pierri Valentina Bouche Chiara Colantuono Maria Concetta Cuomo Denise Di Concilio Lucio Di Filippo Anna Manfredi Marcello Salvi Antonio Limone Pellegrino Cerino Andrea Ballabio Davide Cacchiarelli et al
EPI_ISL_1173617	TIGEM	IZSM	Antonio Grimaldi Patrizia Annunziata Francesco Panariello Biancamaria Pierri Valentina Bouche Chiara Colantuono Maria Concetta Cuomo Denise Di Concilio Lucio Di Filippo Anna Manfredi Marcello Salvi Antonio Limone Pellegrino Cerino Andrea Ballabio Davide Cacchiarelli et al
EPI_ISL_1173619	TIGEM	IZSM	Antonio Grimaldi Patrizia Annunziata Francesco Panariello Biancamaria Pierri Valentina Bouche Chiara Colantuono Maria Concetta Cuomo Denise Di Concilio Lucio Di Filippo Anna Manfredi Marcello Salvi Antonio Limone Pellegrino Cerino Andrea Ballabio Davide Cacchiarelli et al
EPI_ISL_1173620	TIGEM	IZSM	Antonio Grimaldi Patrizia Annunziata Francesco Panariello Biancamaria Pierri Valentina Bouche Chiara Colantuono Maria Concetta Cuomo Denise Di Concilio Lucio Di Filippo Anna Manfredi Marcello Salvi Antonio Limone Pellegrino Cerino Andrea Ballabio Davide Cacchiarelli et al
EPI_ISL_1173621	TIGEM	IZSM	Antonio Grimaldi Patrizia Annunziata Francesco Panariello Biancamaria Pierri Valentina Bouche Chiara Colantuono Maria Concetta Cuomo Denise Di Concilio Lucio Di Filippo Anna Manfredi Marcello Salvi Antonio Limone Pellegrino Cerino Andrea Ballabio Davide Cacchiarelli et al
EPI_ISL_1173622	TIGEM	IZSM	Antonio Grimaldi Patrizia Annunziata Francesco Panariello Biancamaria Pierri Valentina Bouche Chiara Colantuono Maria Concetta Cuomo Denise Di Concilio Lucio Di Filippo Anna Manfredi Marcello Salvi Antonio Limone Pellegrino Cerino Andrea Ballabio Davide Cacchiarelli et al
EPI_ISL_1173623	TIGEM	IZSM	Antonio Grimaldi Patrizia Annunziata Francesco Panariello Biancamaria Pierri Valentina Bouche Chiara Colantuono Maria Concetta Cuomo Denise Di Concilio Lucio Di Filippo Anna Manfredi Marcello Salvi Antonio Limone Pellegrino Cerino Andrea Ballabio Davide Cacchiarelli et al
EPI_ISL_1173626	TIGEM	IZSM	Antonio Grimaldi Patrizia Annunziata Francesco Panariello Biancamaria Pierri Valentina Bouche Chiara Colantuono Maria Concetta Cuomo Denise Di Concilio Lucio Di Filippo Anna Manfredi Marcello Salvi Antonio Limone Pellegrino Cerino Andrea Ballabio Davide Cacchiarelli et al
EPI_ISL_1173627	TIGEM	IZSM	Antonio Grimaldi Patrizia Annunziata Francesco Panariello Biancamaria Pierri Valentina Bouche Chiara Colantuono Maria Concetta Cuomo Denise Di Concilio Lucio Di Filippo Anna Manfredi Marcello Salvi Antonio Limone Pellegrino Cerino Andrea Ballabio Davide Cacchiarelli et al
EPI_ISL_1173628	TIGEM	IZSM	Antonio Grimaldi Patrizia Annunziata Francesco Panariello Biancamaria Pierri Valentina Bouche Chiara Colantuono Maria Concetta Cuomo Denise Di Concilio Lucio Di Filippo Anna Manfredi Marcello Salvi Antonio Limone Pellegrino Cerino Andrea Ballabio Davide Cacchiarelli et al
EPI_ISL_1173629	TIGEM	IZSM	Antonio Grimaldi Patrizia Annunziata Francesco Panariello Biancamaria Pierri Valentina Bouche Chiara Colantuono Maria Concetta Cuomo Denise Di Concilio Lucio Di Filippo Anna Manfredi Marcello Salvi Antonio Limone Pellegrino Cerino Andrea Ballabio Davide Cacchiarelli et al
EPI_ISL_1173630	TIGEM	IZSM	Antonio Grimaldi Patrizia Annunziata Francesco Panariello Biancamaria Pierri Valentina Bouche Chiara Colantuono Maria Concetta Cuomo Denise Di Concilio Lucio Di Filippo Anna Manfredi Marcello Salvi Antonio Limone Pellegrino Cerino Andrea Ballabio Davide Cacchiarelli et al
EPI_ISL_1173632	TIGEM	IZSM	Antonio Grimaldi Patrizia Annunziata Francesco Panariello Biancamaria Pierri Valentina Bouche Chiara Colantuono Maria Concetta Cuomo Denise Di Concilio Lucio Di Filippo Anna Manfredi Marcello Salvi Antonio Limone Pellegrino Cerino Andrea Ballabio Davide Cacchiarelli et al
EPI_ISL_1173633	TIGEM	IZSM	Antonio Grimaldi Patrizia Annunziata Francesco Panariello Biancamaria Pierri Valentina Bouche Chiara Colantuono Maria Concetta Cuomo Denise Di Concilio Lucio Di Filippo Anna Manfredi Marcello Salvi Antonio Limone Pellegrino Cerino Andrea Ballabio Davide Cacchiarelli et al
EPI_ISL_1173634	TIGEM	IZSM	Antonio Grimaldi Patrizia Annunziata Francesco Panariello Biancamaria Pierri Valentina Bouche Chiara Colantuono Maria Concetta Cuomo Denise Di Concilio Lucio Di Filippo Anna Manfredi Marcello Salvi Antonio Limone Pellegrino Cerino Andrea Ballabio Davide Cacchiarelli et al
EPI_ISL_1173635	TIGEM	IZSM	Antonio Grimaldi Patrizia Annunziata Francesco Panariello Biancamaria Pierri Valentina Bouche Chiara Colantuono Maria Concetta Cuomo Denise Di Concilio Lucio Di Filippo Anna Manfredi Marcello Salvi Antonio Limone Pellegrino Cerino Andrea Ballabio Davide Cacchiarelli et al
EPI_ISL_1173636	TIGEM	IZSM	Antonio Grimaldi Patrizia Annunziata Francesco Panariello Biancamaria Pierri Valentina Bouche Chiara Colantuono Maria Concetta Cuomo Denise Di Concilio Lucio Di Filippo Anna Manfredi Marcello Salvi Antonio Limone Pellegrino Cerino Andrea Ballabio Davide Cacchiarelli et al
EPI_ISL_1173637	TIGEM	IZSM	Antonio Grimaldi Patrizia Annunziata Francesco Panariello Biancamaria Pierri Valentina Bouche Chiara Colantuono Maria Concetta Cuomo Denise Di Concilio Lucio Di Filippo Anna Manfredi Marcello Salvi Antonio Limone Pellegrino Cerino Andrea Ballabio Davide Cacchiarelli et al
EPI_ISL_1173638	TIGEM	IZSM	Antonio Grimaldi Patrizia Annunziata Francesco Panariello Biancamaria Pierri Valentina Bouche Chiara Colantuono Maria Concetta Cuomo Denise Di Concilio Lucio Di Filippo Anna Manfredi Marcello Salvi Antonio Limone Pellegrino Cerino Andrea Ballabio Davide Cacchiarelli et al
EPI_ISL_1173639	TIGEM	IZSM	Antonio Grimaldi Patrizia Annunziata Francesco Panariello Biancamaria Pierri Valentina Bouche Chiara Colantuono Maria Concetta Cuomo Denise Di Concilio Lucio Di Filippo Anna Manfredi Marcello Salvi Antonio Limone Pellegrino Cerino Andrea Ballabio Davide Cacchiarelli et al
EPI_ISL_1173640	TIGEM	IZSM	Antonio Grimaldi Patrizia Annunziata Francesco Panariello Biancamaria Pierri Valentina Bouche Chiara Colantuono Maria Concetta Cuomo Denise Di Concilio Lucio Di Filippo Anna Manfredi Marcello Salvi Antonio Limone Pellegrino Cerino Andrea Ballabio Davide Cacchiarelli et al
EPI_ISL_1173641	TIGEM	IZSM	Antonio Grimaldi Patrizia Annunziata Francesco Panariello Biancamaria Pierri Valentina Bouche Chiara Colantuono Maria Concetta Cuomo Denise Di Concilio Lucio Di Filippo Anna Manfredi Marcello Salvi Antonio Limone Pellegrino Cerino Andrea Ballabio Davide Cacchiarelli et al
EPI_ISL_1173643	TIGEM	IZSM	Antonio Grimaldi Patrizia Annunziata Francesco Panariello Biancamaria Pierri Valentina Bouche Chiara Colantuono Maria Concetta Cuomo Denise Di Concilio Lucio Di Filippo Anna Manfredi Marcello Salvi Antonio Limone Pellegrino Cerino Andrea Ballabio Davide Cacchiarelli et al
EPI_ISL_1173644	TIGEM	IZSM	Antonio Grimaldi Patrizia Annunziata Francesco Panariello Biancamaria Pierri Valentina Bouche Chiara Colantuono Maria Concetta Cuomo Denise Di Concilio Lucio Di Filippo Anna Manfredi Marcello Salvi Antonio Limone Pellegrino Cerino Andrea Ballabio Davide Cacchiarelli et al
EPI_ISL_1173646	TIGEM	IZSM	Antonio Grimaldi Patrizia Annunziata Francesco Panariello Biancamaria Pierri Valentina Bouche Chiara Colantuono Maria Concetta Cuomo Denise Di Concilio Lucio Di Filippo Anna Manfredi Marcello Salvi Antonio Limone Pellegrino Cerino Andrea Ballabio Davide Cacchiarelli et al
EPI_ISL_1173648	TIGEM	IZSM	Antonio Grimaldi Patrizia Annunziata Francesco Panariello Biancamaria Pierri Valentina Bouche Chiara Colantuono Maria Concetta Cuomo Denise Di Concilio Lucio Di Filippo Anna Manfredi Marcello Salvi Antonio Limone Pellegrino Cerino Andrea Ballabio Davide Cacchiarelli et al
EPI_ISL_1173650	TIGEM	IZSM	Antonio Grimaldi Patrizia Annunziata Francesco Panariello Biancamaria Pierri Valentina Bouche Chiara Colantuono Maria Concetta Cuomo Denise Di Concilio Lucio Di Filippo Anna Manfredi Marcello Salvi Antonio Limone Pellegrino Cerino Andrea Ballabio Davide Cacchiarelli et al
EPI_ISL_1173651	TIGEM	IZSM	Antonio Grimaldi Patrizia Annunziata Francesco Panariello Biancamaria Pierri Valentina Bouche Chiara Colantuono Maria Concetta Cuomo Denise Di Concilio Lucio Di Filippo Anna Manfredi Marcello Salvi Antonio Limone Pellegrino Cerino Andrea Ballabio Davide Cacchiarelli et al
EPI_ISL_1173652	TIGEM	IZSM	Antonio Grimaldi Patrizia Annunziata Francesco Panariello Biancamaria Pierri Valentina Bouche Chiara Colantuono Maria Concetta Cuomo Denise Di Concilio Lucio Di Filippo Anna Manfredi Marcello Salvi Antonio Limone Pellegrino Cerino Andrea Ballabio Davide Cacchiarelli et al
EPI_ISL_1173653	TIGEM	IZSM	Antonio Grimaldi Patrizia Annunziata Francesco Panariello Biancamaria Pierri Valentina Bouche Chiara Colantuono Maria Concetta Cuomo Denise Di Concilio Lucio Di Filippo Anna Manfredi Marcello Salvi Antonio Limone Pellegrino Cerino Andrea Ballabio Davide Cacchiarelli et al
EPI_ISL_1173654	TIGEM	IZSM	Antonio Grimaldi Patrizia Annunziata Francesco Panariello Biancamaria Pierri Valentina Bouche Chiara Colantuono Maria Concetta Cuomo Denise Di Concilio Lucio Di Filippo Anna Manfredi Marcello Salvi Antonio Limone Pellegrino Cerino Andrea Ballabio Davide Cacchiarelli et al
EPI_ISL_1173655	TIGEM	IZSM	Antonio Grimaldi Patrizia Annunziata Francesco Panariello Biancamaria Pierri Valentina Bouche Chiara Colantuono Maria Concetta Cuomo Denise Di Concilio Lucio Di Filippo Anna Manfredi Marcello Salvi Antonio Limone Pellegrino Cerino Andrea Ballabio Davide Cacchiarelli et al
EPI_ISL_1173656	TIGEM	IZSM	Antonio Grimaldi Patrizia Annunziata Francesco Panariello Biancamaria Pierri Valentina Bouche Chiara Colantuono Maria Concetta Cuomo Denise Di Concilio Lucio Di Filippo Anna Manfredi Marcello Salvi Antonio Limone Pellegrino Cerino Andrea Ballabio Davide Cacchiarelli et al
EPI_ISL_1173657	TIGEM	IZSM	Antonio Grimaldi Patrizia Annunziata Francesco Panariello Biancamaria Pierri Valentina Bouche Chiara Colantuono Maria Concetta Cuomo Denise Di Concilio Lucio Di Filippo Anna Manfredi Marcello Salvi Antonio Limone Pellegrino Cerino Andrea Ballabio Davide Cacchiarelli et al
EPI_ISL_1173659	TIGEM	IZSM	Antonio Grimaldi Patrizia Annunziata Francesco Panariello Biancamaria Pierri Valentina Bouche Chiara Colantuono Maria Concetta Cuomo Denise Di Concilio Lucio Di Filippo Anna Manfredi Marcello Salvi Antonio Limone Pellegrino Cerino Andrea Ballabio Davide Cacchiarelli et al
EPI_ISL_1173660	TIGEM	IZSM	Antonio Grimaldi Patrizia Annunziata Francesco Panariello Biancamaria Pierri Valentina Bouche Chiara Colantuono Maria Concetta Cuomo Denise Di Concilio Lucio Di Filippo Anna Manfredi Marcello Salvi Antonio Limone Pellegrino Cerino Andrea Ballabio Davide Cacchiarelli et al
EPI_ISL_1173662	TIGEM	IZSM	Antonio Grimaldi Patrizia Annunziata Francesco Panariello Biancamaria Pierri Valentina Bouche Chiara Colantuono Maria Concetta Cuomo Denise Di Concilio Lucio Di Filippo Anna Manfredi Marcello Salvi Antonio Limone Pellegrino Cerino Andrea Ballabio Davide Cacchiarelli et al
EPI_ISL_1173665	TIGEM	IZSM	Antonio Grimaldi Patrizia Annunziata Francesco Panariello Biancamaria Pierri Valentina Bouche Chiara Colantuono Maria Concetta Cuomo Denise Di Concilio Lucio Di Filippo Anna Manfredi Marcello Salvi Antonio Limone Pellegrino Cerino Andrea Ballabio Davide Cacchiarelli et al
EPI_ISL_1173666	TIGEM	IZSM	Antonio Grimaldi Patrizia Annunziata Francesco Panariello Biancamaria Pierri Valentina Bouche Chiara Colantuono Maria Concetta Cuomo Denise Di Concilio Lucio Di Filippo Anna Manfredi Marcello Salvi Antonio Limone Pellegrino Cerino Andrea Ballabio Davide Cacchiarelli et al
EPI_ISL_1173667	TIGEM	IZSM	Antonio Grimaldi Patrizia Annunziata Francesco Panariello Biancamaria Pierri Valentina Bouche Chiara Colantuono Maria Concetta Cuomo Denise Di Concilio Lucio Di Filippo Anna Manfredi Marcello Salvi Antonio Limone Pellegrino Cerino Andrea Ballabio Davide Cacchiarelli et al
EPI_ISL_1173668	TIGEM	IZSM	Antonio Grimaldi Patrizia Annunziata Francesco Panariello Biancamaria Pierri Valentina Bouche Chiara Colantuono Maria Concetta Cuomo Denise Di Concilio Lucio Di Filippo Anna Manfredi Marcello Salvi Antonio Limone Pellegrino Cerino Andrea Ballabio Davide Cacchiarelli et al
EPI_ISL_1173670	TIGEM	IZSM	Antonio Grimaldi Patrizia Annunziata Francesco Panariello Biancamaria Pierri Valentina Bouche Chiara Colantuono Maria Concetta Cuomo Denise Di Concilio Lucio Di Filippo Anna Manfredi Marcello Salvi Antonio Limone Pellegrino Cerino Andrea Ballabio Davide Cacchiarelli et al
EPI_ISL_1173671	TIGEM	IZSM	Antonio Grimaldi Patrizia Annunziata Francesco Panariello Biancamaria Pierri Valentina Bouche Chiara Colantuono Maria Concetta Cuomo Denise Di Concilio Lucio Di Filippo Anna Manfredi Marcello Salvi Antonio Limone Pellegrino Cerino Andrea Ballabio Davide Cacchiarelli et al
EPI_ISL_1173673	TIGEM	IZSM	Antonio Grimaldi Patrizia Annunziata Francesco Panariello Biancamaria Pierri Valentina Bouche Chiara Colantuono Maria Concetta Cuomo Denise Di Concilio Lucio Di Filippo Anna Manfredi Marcello Salvi Antonio Limone Pellegrino Cerino Andrea Ballabio Davide Cacchiarelli et al
EPI_ISL_1173674	TIGEM	IZSM	Antonio Grimaldi Patrizia Annunziata Francesco Panariello Biancamaria Pierri Valentina Bouche Chiara Colantuono Maria Concetta Cuomo Denise Di Concilio Lucio Di Filippo Anna Manfredi Marcello Salvi Antonio Limone Pellegrino Cerino Andrea Ballabio Davide Cacchiarelli et al
EPI_ISL_1173675	TIGEM	IZSM	Antonio Grimaldi Patrizia Annunziata Francesco Panariello Biancamaria Pierri Valentina Bouche Chiara Colantuono Maria Concetta Cuomo Denise Di Concilio Lucio Di Filippo Anna Manfredi Marcello Salvi Antonio Limone Pellegrino Cerino Andrea Ballabio Davide Cacchiarelli et al
EPI_ISL_1173676	TIGEM	IZSM	Antonio Grimaldi Patrizia Annunziata Francesco Panariello Biancamaria Pierri Valentina Bouche Chiara Colantuono Maria Concetta Cuomo Denise Di Concilio Lucio Di Filippo Anna Manfredi Marcello Salvi Antonio Limone Pellegrino Cerino Andrea Ballabio Davide Cacchiarelli et al
EPI_ISL_1173677	TIGEM	IZSM	Antonio Grimaldi Patrizia Annunziata Francesco Panariello Biancamaria Pierri Valentina Bouche Chiara Colantuono Maria Concetta Cuomo Denise Di Concilio Lucio Di Filippo Anna Manfredi Marcello Salvi Antonio Limone Pellegrino Cerino Andrea Ballabio Davide Cacchiarelli et al
EPI_ISL_1173678	TIGEM	IZSM	Antonio Grimaldi Patrizia Annunziata Francesco Panariello Biancamaria Pierri Valentina Bouche Chiara Colantuono Maria Concetta Cuomo Denise Di Concilio Lucio Di Filippo Anna Manfredi Marcello Salvi Antonio Limone Pellegrino Cerino Andrea Ballabio Davide Cacchiarelli et al
EPI_ISL_1173679	TIGEM	IZSM	Antonio Grimaldi Patrizia Annunziata Francesco Panariello Biancamaria Pierri Valentina Bouche Chiara Colantuono Maria Concetta Cuomo Denise Di Concilio Lucio Di Filippo Anna Manfredi Marcello Salvi Antonio Limone Pellegrino Cerino Andrea Ballabio Davide Cacchiarelli et al
EPI_ISL_1173680	TIGEM	IZSM	Antonio Grimaldi Patrizia Annunziata Francesco Panariello Biancamaria Pierri Valentina Bouche Chiara Colantuono Maria Concetta Cuomo Denise Di Concilio Lucio Di Filippo Anna Manfredi Marcello Salvi Antonio Limone Pellegrino Cerino Andrea Ballabio Davide Cacchiarelli et al
EPI_ISL_1173681	TIGEM	IZSM	Antonio Grimaldi Patrizia Annunziata Francesco Panariello Biancamaria Pierri Valentina Bouche Chiara Colantuono Maria Concetta Cuomo Denise Di Concilio Lucio Di Filippo Anna Manfredi Marcello Salvi Antonio Limone Pellegrino Cerino Andrea Ballabio Davide Cacchiarelli et al
EPI_ISL_1173682	TIGEM	IZSM	Antonio Grimaldi Patrizia Annunziata Francesco Panariello Biancamaria Pierri Valentina Bouche Chiara Colantuono Maria Concetta Cuomo Denise Di Concilio Lucio Di Filippo Anna Manfredi Marcello Salvi Antonio Limone Pellegrino Cerino Andrea Ballabio Davide Cacchiarelli et al
EPI_ISL_1173683	TIGEM	IZSM	Antonio Grimaldi Patrizia Annunziata Francesco Panariello Biancamaria Pierri Valentina Bouche Chiara Colantuono Maria Concetta Cuomo Denise Di Concilio Lucio Di Filippo Anna Manfredi Marcello Salvi Antonio Limone Pellegrino Cerino Andrea Ballabio Davide Cacchiarelli et al
EPI_ISL_1173684	TIGEM	IZSM	Antonio Grimaldi Patrizia Annunziata Francesco Panariello Biancamaria Pierri Valentina Bouche Chiara Colantuono Maria Concetta Cuomo Denise Di Concilio Lucio Di Filippo Anna Manfredi Marcello Salvi Antonio Limone Pellegrino Cerino Andrea Ballabio Davide Cacchiarelli et al
EPI_ISL_1173686	TIGEM	IZSM	Antonio Grimaldi Patrizia Annunziata Francesco Panariello Biancamaria Pierri Valentina Bouche Chiara Colantuono Maria Concetta Cuomo Denise Di Concilio Lucio Di Filippo Anna Manfredi Marcello Salvi Antonio Limone Pellegrino Cerino Andrea Ballabio Davide Cacchiarelli et al
EPI_ISL_1173687	TIGEM	IZSM	Antonio Grimaldi Patrizia Annunziata Francesco Panariello Biancamaria Pierri Valentina Bouche Chiara Colantuono Maria Concetta Cuomo Denise Di Concilio Lucio Di Filippo Anna Manfredi Marcello Salvi Antonio Limone Pellegrino Cerino Andrea Ballabio Davide Cacchiarelli et al
EPI_ISL_1173688	TIGEM	IZSM	Antonio Grimaldi Patrizia Annunziata Francesco Panariello Biancamaria Pierri Valentina Bouche Chiara Colantuono Maria Concetta Cuomo Denise Di Concilio Lucio Di Filippo Anna Manfredi Marcello Salvi Antonio Limone Pellegrino Cerino Andrea Ballabio Davide Cacchiarelli et al
EPI_ISL_1173689	TIGEM	IZSM	Antonio Grimaldi Patrizia Annunziata Francesco Panariello Biancamaria Pierri Valentina Bouche Chiara Colantuono Maria Concetta Cuomo Denise Di Concilio Lucio Di Filippo Anna Manfredi Marcello Salvi Antonio Limone Pellegrino Cerino Andrea Ballabio Davide Cacchiarelli et al
EPI_ISL_1173692	TIGEM	IZSM	Antonio Grimaldi Patrizia Annunziata Francesco Panariello Biancamaria Pierri Valentina Bouche Chiara Colantuono Maria Concetta Cuomo Denise Di Concilio Lucio Di Filippo Anna Manfredi Marcello Salvi Antonio Limone Pellegrino Cerino Andrea Ballabio Davide Cacchiarelli et al
EPI_ISL_1173693	TIGEM	IZSM	Antonio Grimaldi Patrizia Annunziata Francesco Panariello Biancamaria Pierri Valentina Bouche Chiara Colantuono Maria Concetta Cuomo Denise Di Concilio Lucio Di Filippo Anna Manfredi Marcello Salvi Antonio Limone Pellegrino Cerino Andrea Ballabio Davide Cacchiarelli et al
EPI_ISL_1173695	TIGEM	IZSM	Antonio Grimaldi Patrizia Annunziata Francesco Panariello Biancamaria Pierri Valentina Bouche Chiara Colantuono Maria Concetta Cuomo Denise Di Concilio Lucio Di Filippo Anna Manfredi Marcello Salvi Antonio Limone Pellegrino Cerino Andrea Ballabio Davide Cacchiarelli et al
EPI_ISL_1173696	TIGEM	IZSM	Antonio Grimaldi Patrizia Annunziata Francesco Panariello Biancamaria Pierri Valentina Bouche Chiara Colantuono Maria Concetta Cuomo Denise Di Concilio Lucio Di Filippo Anna Manfredi Marcello Salvi Antonio Limone Pellegrino Cerino Andrea Ballabio Davide Cacchiarelli et al
EPI_ISL_1173698	TIGEM	IZSM	Antonio Grimaldi Patrizia Annunziata Francesco Panariello Biancamaria Pierri Valentina Bouche Chiara Colantuono Maria Concetta Cuomo Denise Di Concilio Lucio Di Filippo Anna Manfredi Marcello Salvi Antonio Limone Pellegrino Cerino Andrea Ballabio Davide Cacchiarelli et al
EPI_ISL_1173699	TIGEM	IZSM	Antonio Grimaldi Patrizia Annunziata Francesco Panariello Biancamaria Pierri Valentina Bouche Chiara Colantuono Maria Concetta Cuomo Denise Di Concilio Lucio Di Filippo Anna Manfredi Marcello Salvi Antonio Limone Pellegrino Cerino Andrea Ballabio Davide Cacchiarelli et al
EPI_ISL_1173700	TIGEM	IZSM	Antonio Grimaldi Patrizia Annunziata Francesco Panariello Biancamaria Pierri Valentina Bouche Chiara Colantuono Maria Concetta Cuomo Denise Di Concilio Lucio Di Filippo Anna Manfredi Marcello Salvi Antonio Limone Pellegrino Cerino Andrea Ballabio Davide Cacchiarelli et al
EPI_ISL_1173702	TIGEM	IZSM	Antonio Grimaldi Patrizia Annunziata Francesco Panariello Biancamaria Pierri Valentina Bouche Chiara Colantuono Maria Concetta Cuomo Denise Di Concilio Lucio Di Filippo Anna Manfredi Marcello Salvi Antonio Limone Pellegrino Cerino Andrea Ballabio Davide Cacchiarelli et al
EPI_ISL_1173703	TIGEM	IZSM	Antonio Grimaldi Patrizia Annunziata Francesco Panariello Biancamaria Pierri Valentina Bouche Chiara Colantuono Maria Concetta Cuomo Denise Di Concilio Lucio Di Filippo Anna Manfredi Marcello Salvi Antonio Limone Pellegrino Cerino Andrea Ballabio Davide Cacchiarelli et al
EPI_ISL_1173704	TIGEM	IZSM	Antonio Grimaldi Patrizia Annunziata Francesco Panariello Biancamaria Pierri Valentina Bouche Chiara Colantuono Maria Concetta Cuomo Denise Di Concilio Lucio Di Filippo Anna Manfredi Marcello Salvi Antonio Limone Pellegrino Cerino Andrea Ballabio Davide Cacchiarelli et al
EPI_ISL_1173705	TIGEM	IZSM	Antonio Grimaldi Patrizia Annunziata Francesco Panariello Biancamaria Pierri Valentina Bouche Chiara Colantuono Maria Concetta Cuomo Denise Di Concilio Lucio Di Filippo Anna Manfredi Marcello Salvi Antonio Limone Pellegrino Cerino Andrea Ballabio Davide Cacchiarelli et al
EPI_ISL_1173706	TIGEM	IZSM	Antonio Grimaldi Patrizia Annunziata Francesco Panariello Biancamaria Pierri Valentina Bouche Chiara Colantuono Maria Concetta Cuomo Denise Di Concilio Lucio Di Filippo Anna Manfredi Marcello Salvi Antonio Limone Pellegrino Cerino Andrea Ballabio Davide Cacchiarelli et al
EPI_ISL_1173707	TIGEM	IZSM	Antonio Grimaldi Patrizia Annunziata Francesco Panariello Biancamaria Pierri Valentina Bouche Chiara Colantuono Maria Concetta Cuomo Denise Di Concilio Lucio Di Filippo Anna Manfredi Marcello Salvi Antonio Limone Pellegrino Cerino Andrea Ballabio Davide Cacchiarelli et al
EPI_ISL_1173708	TIGEM	IZSM	Antonio Grimaldi Patrizia Annunziata Francesco Panariello Biancamaria Pierri Valentina Bouche Chiara Colantuono Maria Concetta Cuomo Denise Di Concilio Lucio Di Filippo Anna Manfredi Marcello Salvi Antonio Limone Pellegrino Cerino Andrea Ballabio Davide Cacchiarelli et al
EPI_ISL_1173709	TIGEM	IZSM	Antonio Grimaldi Patrizia Annunziata Francesco Panariello Biancamaria Pierri Valentina Bouche Chiara Colantuono Maria Concetta Cuomo Denise Di Concilio Lucio Di Filippo Anna Manfredi Marcello Salvi Antonio Limone Pellegrino Cerino Andrea Ballabio Davide Cacchiarelli et al
EPI_ISL_1173710	TIGEM	IZSM	Antonio Grimaldi Patrizia Annunziata Francesco Panariello Biancamaria Pierri Valentina Bouche Chiara Colantuono Maria Concetta Cuomo Denise Di Concilio Lucio Di Filippo Anna Manfredi Marcello Salvi Antonio Limone Pellegrino Cerino Andrea Ballabio Davide Cacchiarelli et al
EPI_ISL_1173711	TIGEM	IZSM	Antonio Grimaldi Patrizia Annunziata Francesco Panariello Biancamaria Pierri Valentina Bouche Chiara Colantuono Maria Concetta Cuomo Denise Di Concilio Lucio Di Filippo Anna Manfredi Marcello Salvi Antonio Limone Pellegrino Cerino Andrea Ballabio Davide Cacchiarelli et al
EPI_ISL_1173713	TIGEM	IZSM	Antonio Grimaldi Patrizia Annunziata Francesco Panariello Biancamaria Pierri Valentina Bouche Chiara Colantuono Maria Concetta Cuomo Denise Di Concilio Lucio Di Filippo Anna Manfredi Marcello Salvi Antonio Limone Pellegrino Cerino Andrea Ballabio Davide Cacchiarelli et al
EPI_ISL_1173714	TIGEM	IZSM	Antonio Grimaldi Patrizia Annunziata Francesco Panariello Biancamaria Pierri Valentina Bouche Chiara Colantuono Maria Concetta Cuomo Denise Di Concilio Lucio Di Filippo Anna Manfredi Marcello Salvi Antonio Limone Pellegrino Cerino Andrea Ballabio Davide Cacchiarelli et al
EPI_ISL_1173715	TIGEM	IZSM	Antonio Grimaldi Patrizia Annunziata Francesco Panariello Biancamaria Pierri Valentina Bouche Chiara Colantuono Maria Concetta Cuomo Denise Di Concilio Lucio Di Filippo Anna Manfredi Marcello Salvi Antonio Limone Pellegrino Cerino Andrea Ballabio Davide Cacchiarelli et al
EPI_ISL_1173716	TIGEM	IZSM	Antonio Grimaldi Patrizia Annunziata Francesco Panariello Biancamaria Pierri Valentina Bouche Chiara Colantuono Maria Concetta Cuomo Denise Di Concilio Lucio Di Filippo Anna Manfredi Marcello Salvi Antonio Limone Pellegrino Cerino Andrea Ballabio Davide Cacchiarelli et al
EPI_ISL_1173718	TIGEM	IZSM	Antonio Grimaldi Patrizia Annunziata Francesco Panariello Biancamaria Pierri Valentina Bouche Chiara Colantuono Maria Concetta Cuomo Denise Di Concilio Lucio Di Filippo Anna Manfredi Marcello Salvi Antonio Limone Pellegrino Cerino Andrea Ballabio Davide Cacchiarelli et al
EPI_ISL_1173719	TIGEM	IZSM	Antonio Grimaldi Patrizia Annunziata Francesco Panariello Biancamaria Pierri Valentina Bouche Chiara Colantuono Maria Concetta Cuomo Denise Di Concilio Lucio Di Filippo Anna Manfredi Marcello Salvi Antonio Limone Pellegrino Cerino Andrea Ballabio Davide Cacchiarelli et al
EPI_ISL_1173721	TIGEM	IZSM	Antonio Grimaldi Patrizia Annunziata Francesco Panariello Biancamaria Pierri Valentina Bouche Chiara Colantuono Maria Concetta Cuomo Denise Di Concilio Lucio Di Filippo Anna Manfredi Marcello Salvi Antonio Limone Pellegrino Cerino Andrea Ballabio Davide Cacchiarelli et al
EPI_ISL_1173723	TIGEM	IZSM	Antonio Grimaldi Patrizia Annunziata Francesco Panariello Biancamaria Pierri Valentina Bouche Chiara Colantuono Maria Concetta Cuomo Denise Di Concilio Lucio Di Filippo Anna Manfredi Marcello Salvi Antonio Limone Pellegrino Cerino Andrea Ballabio Davide Cacchiarelli et al
EPI_ISL_1173725	TIGEM	IZSM	Antonio Grimaldi Patrizia Annunziata Francesco Panariello Biancamaria Pierri Valentina Bouche Chiara Colantuono Maria Concetta Cuomo Denise Di Concilio Lucio Di Filippo Anna Manfredi Marcello Salvi Antonio Limone Pellegrino Cerino Andrea Ballabio Davide Cacchiarelli et al
EPI_ISL_1173726	TIGEM	IZSM	Antonio Grimaldi Patrizia Annunziata Francesco Panariello Biancamaria Pierri Valentina Bouche Chiara Colantuono Maria Concetta Cuomo Denise Di Concilio Lucio Di Filippo Anna Manfredi Marcello Salvi Antonio Limone Pellegrino Cerino Andrea Ballabio Davide Cacchiarelli et al
EPI_ISL_1173729	TIGEM	IZSM	Antonio Grimaldi Patrizia Annunziata Francesco Panariello Biancamaria Pierri Valentina Bouche Chiara Colantuono Maria Concetta Cuomo Denise Di Concilio Lucio Di Filippo Anna Manfredi Marcello Salvi Antonio Limone Pellegrino Cerino Andrea Ballabio Davide Cacchiarelli et al
EPI_ISL_1173730	TIGEM	IZSM	Antonio Grimaldi Patrizia Annunziata Francesco Panariello Biancamaria Pierri Valentina Bouche Chiara Colantuono Maria Concetta Cuomo Denise Di Concilio Lucio Di Filippo Anna Manfredi Marcello Salvi Antonio Limone Pellegrino Cerino Andrea Ballabio Davide Cacchiarelli et al
EPI_ISL_1173731	TIGEM	IZSM	Antonio Grimaldi Patrizia Annunziata Francesco Panariello Biancamaria Pierri Valentina Bouche Chiara Colantuono Maria Concetta Cuomo Denise Di Concilio Lucio Di Filippo Anna Manfredi Marcello Salvi Antonio Limone Pellegrino Cerino Andrea Ballabio Davide Cacchiarelli et al
EPI_ISL_1173733	TIGEM	IZSM	Antonio Grimaldi Patrizia Annunziata Francesco Panariello Biancamaria Pierri Valentina Bouche Chiara Colantuono Maria Concetta Cuomo Denise Di Concilio Lucio Di Filippo Anna Manfredi Marcello Salvi Antonio Limone Pellegrino Cerino Andrea Ballabio Davide Cacchiarelli et al
EPI_ISL_1173738	TIGEM	IZSM	Antonio Grimaldi Patrizia Annunziata Francesco Panariello Biancamaria Pierri Valentina Bouche Chiara Colantuono Maria Concetta Cuomo Denise Di Concilio Lucio Di Filippo Anna Manfredi Marcello Salvi Antonio Limone Pellegrino Cerino Andrea Ballabio Davide Cacchiarelli et al
EPI_ISL_1173739	TIGEM	IZSM	Antonio Grimaldi Patrizia Annunziata Francesco Panariello Biancamaria Pierri Valentina Bouche Chiara Colantuono Maria Concetta Cuomo Denise Di Concilio Lucio Di Filippo Anna Manfredi Marcello Salvi Antonio Limone Pellegrino Cerino Andrea Ballabio Davide Cacchiarelli et al
EPI_ISL_1173741	TIGEM	IZSM	Antonio Grimaldi Patrizia Annunziata Francesco Panariello Biancamaria Pierri Valentina Bouche Chiara Colantuono Maria Concetta Cuomo Denise Di Concilio Lucio Di Filippo Anna Manfredi Marcello Salvi Antonio Limone Pellegrino Cerino Andrea Ballabio Davide Cacchiarelli et al
EPI_ISL_1173742	TIGEM	IZSM	Antonio Grimaldi Patrizia Annunziata Francesco Panariello Biancamaria Pierri Valentina Bouche Chiara Colantuono Maria Concetta Cuomo Denise Di Concilio Lucio Di Filippo Anna Manfredi Marcello Salvi Antonio Limone Pellegrino Cerino Andrea Ballabio Davide Cacchiarelli et al
EPI_ISL_1173743	TIGEM	IZSM	Antonio Grimaldi Patrizia Annunziata Francesco Panariello Biancamaria Pierri Valentina Bouche Chiara Colantuono Maria Concetta Cuomo Denise Di Concilio Lucio Di Filippo Anna Manfredi Marcello Salvi Antonio Limone Pellegrino Cerino Andrea Ballabio Davide Cacchiarelli et al
EPI_ISL_1173745	TIGEM	IZSM	Antonio Grimaldi Patrizia Annunziata Francesco Panariello Biancamaria Pierri Valentina Bouche Chiara Colantuono Maria Concetta Cuomo Denise Di Concilio Lucio Di Filippo Anna Manfredi Marcello Salvi Antonio Limone Pellegrino Cerino Andrea Ballabio Davide Cacchiarelli et al
EPI_ISL_1173746	TIGEM	IZSM	Antonio Grimaldi Patrizia Annunziata Francesco Panariello Biancamaria Pierri Valentina Bouche Chiara Colantuono Maria Concetta Cuomo Denise Di Concilio Lucio Di Filippo Anna Manfredi Marcello Salvi Antonio Limone Pellegrino Cerino Andrea Ballabio Davide Cacchiarelli et al
EPI_ISL_1173747	TIGEM	IZSM	Antonio Grimaldi Patrizia Annunziata Francesco Panariello Biancamaria Pierri Valentina Bouche Chiara Colantuono Maria Concetta Cuomo Denise Di Concilio Lucio Di Filippo Anna Manfredi Marcello Salvi Antonio Limone Pellegrino Cerino Andrea Ballabio Davide Cacchiarelli et al
EPI_ISL_1173748	TIGEM	IZSM	Antonio Grimaldi Patrizia Annunziata Francesco Panariello Biancamaria Pierri Valentina Bouche Chiara Colantuono Maria Concetta Cuomo Denise Di Concilio Lucio Di Filippo Anna Manfredi Marcello Salvi Antonio Limone Pellegrino Cerino Andrea Ballabio Davide Cacchiarelli et al
EPI_ISL_1173749	TIGEM	IZSM	Antonio Grimaldi Patrizia Annunziata Francesco Panariello Biancamaria Pierri Valentina Bouche Chiara Colantuono Maria Concetta Cuomo Denise Di Concilio Lucio Di Filippo Anna Manfredi Marcello Salvi Antonio Limone Pellegrino Cerino Andrea Ballabio Davide Cacchiarelli et al
EPI_ISL_1173750	TIGEM	IZSM	Antonio Grimaldi Patrizia Annunziata Francesco Panariello Biancamaria Pierri Valentina Bouche Chiara Colantuono Maria Concetta Cuomo Denise Di Concilio Lucio Di Filippo Anna Manfredi Marcello Salvi Antonio Limone Pellegrino Cerino Andrea Ballabio Davide Cacchiarelli et al
EPI_ISL_1173751	TIGEM	IZSM	Antonio Grimaldi Patrizia Annunziata Francesco Panariello Biancamaria Pierri Valentina Bouche Chiara Colantuono Maria Concetta Cuomo Denise Di Concilio Lucio Di Filippo Anna Manfredi Marcello Salvi Antonio Limone Pellegrino Cerino Andrea Ballabio Davide Cacchiarelli et al
EPI_ISL_1173752	TIGEM	IZSM	Antonio Grimaldi Patrizia Annunziata Francesco Panariello Biancamaria Pierri Valentina Bouche Chiara Colantuono Maria Concetta Cuomo Denise Di Concilio Lucio Di Filippo Anna Manfredi Marcello Salvi Antonio Limone Pellegrino Cerino Andrea Ballabio Davide Cacchiarelli et al
EPI_ISL_1173754	TIGEM	IZSM	Antonio Grimaldi Patrizia Annunziata Francesco Panariello Biancamaria Pierri Valentina Bouche Chiara Colantuono Maria Concetta Cuomo Denise Di Concilio Lucio Di Filippo Anna Manfredi Marcello Salvi Antonio Limone Pellegrino Cerino Andrea Ballabio Davide Cacchiarelli et al
EPI_ISL_1173755	TIGEM	IZSM	Antonio Grimaldi Patrizia Annunziata Francesco Panariello Biancamaria Pierri Valentina Bouche Chiara Colantuono Maria Concetta Cuomo Denise Di Concilio Lucio Di Filippo Anna Manfredi Marcello Salvi Antonio Limone Pellegrino Cerino Andrea Ballabio Davide Cacchiarelli et al
EPI_ISL_1173756	TIGEM	IZSM	Antonio Grimaldi Patrizia Annunziata Francesco Panariello Biancamaria Pierri Valentina Bouche Chiara Colantuono Maria Concetta Cuomo Denise Di Concilio Lucio Di Filippo Anna Manfredi Marcello Salvi Antonio Limone Pellegrino Cerino Andrea Ballabio Davide Cacchiarelli et al
EPI_ISL_1173757	TIGEM	IZSM	Antonio Grimaldi Patrizia Annunziata Francesco Panariello Biancamaria Pierri Valentina Bouche Chiara Colantuono Maria Concetta Cuomo Denise Di Concilio Lucio Di Filippo Anna Manfredi Marcello Salvi Antonio Limone Pellegrino Cerino Andrea Ballabio Davide Cacchiarelli et al
EPI_ISL_1173758	TIGEM	IZSM	Antonio Grimaldi Patrizia Annunziata Francesco Panariello Biancamaria Pierri Valentina Bouche Chiara Colantuono Maria Concetta Cuomo Denise Di Concilio Lucio Di Filippo Anna Manfredi Marcello Salvi Antonio Limone Pellegrino Cerino Andrea Ballabio Davide Cacchiarelli et al
EPI_ISL_1173759	TIGEM	IZSM	Antonio Grimaldi Patrizia Annunziata Francesco Panariello Biancamaria Pierri Valentina Bouche Chiara Colantuono Maria Concetta Cuomo Denise Di Concilio Lucio Di Filippo Anna Manfredi Marcello Salvi Antonio Limone Pellegrino Cerino Andrea Ballabio Davide Cacchiarelli et al
EPI_ISL_1173760	TIGEM	IZSM	Antonio Grimaldi Patrizia Annunziata Francesco Panariello Biancamaria Pierri Valentina Bouche Chiara Colantuono Maria Concetta Cuomo Denise Di Concilio Lucio Di Filippo Anna Manfredi Marcello Salvi Antonio Limone Pellegrino Cerino Andrea Ballabio Davide Cacchiarelli et al
EPI_ISL_1173764	TIGEM	IZSM	Antonio Grimaldi Patrizia Annunziata Francesco Panariello Biancamaria Pierri Valentina Bouche Chiara Colantuono Maria Concetta Cuomo Denise Di Concilio Lucio Di Filippo Anna Manfredi Marcello Salvi Antonio Limone Pellegrino Cerino Andrea Ballabio Davide Cacchiarelli et al
EPI_ISL_1173769	TIGEM	Università Federico II - Dipartimento di scienze mediche traslazionali - Napoli	Antonio Grimaldi Patrizia Annunziata Francesco Panariello Michele Cennamo Valentina Bouche Chiara Colantuono Lucio Di Filippo Mariano Fiorenza Anna Manfredi Marcello Salvi Giuseppe Portella Andrea Ballabio Davide Cacchiarelli et al
EPI_ISL_1173770	TIGEM	Università Federico II - Dipartimento di scienze mediche traslazionali - Napoli	Antonio Grimaldi Patrizia Annunziata Francesco Panariello Michele Cennamo Valentina Bouche Chiara Colantuono Lucio Di Filippo Mariano Fiorenza Anna Manfredi Marcello Salvi Giuseppe Portella Andrea Ballabio Davide Cacchiarelli et al
EPI_ISL_1173771	TIGEM	Università Federico II - Dipartimento di scienze mediche traslazionali - Napoli	Antonio Grimaldi Patrizia Annunziata Francesco Panariello Michele Cennamo Valentina Bouche Chiara Colantuono Lucio Di Filippo Mariano Fiorenza Anna Manfredi Marcello Salvi Giuseppe Portella Andrea Ballabio Davide Cacchiarelli et al
EPI_ISL_1173772	TIGEM	Università Federico II - Dipartimento di scienze mediche traslazionali - Napoli	Antonio Grimaldi Patrizia Annunziata Francesco Panariello Michele Cennamo Valentina Bouche Chiara Colantuono Lucio Di Filippo Mariano Fiorenza Anna Manfredi Marcello Salvi Giuseppe Portella Andrea Ballabio Davide Cacchiarelli et al
EPI_ISL_1173773	TIGEM	Università Federico II - Dipartimento di scienze mediche traslazionali - Napoli	Antonio Grimaldi Patrizia Annunziata Francesco Panariello Michele Cennamo Valentina Bouche Chiara Colantuono Lucio Di Filippo Mariano Fiorenza Anna Manfredi Marcello Salvi Giuseppe Portella Andrea Ballabio Davide Cacchiarelli et al
EPI_ISL_1173774	TIGEM	Università Federico II - Dipartimento di scienze mediche traslazionali - Napoli	Antonio Grimaldi Patrizia Annunziata Francesco Panariello Michele Cennamo Valentina Bouche Chiara Colantuono Lucio Di Filippo Mariano Fiorenza Anna Manfredi Marcello Salvi Giuseppe Portella Andrea Ballabio Davide Cacchiarelli et al
EPI_ISL_1173775	TIGEM	Università Federico II - Dipartimento di scienze mediche traslazionali - Napoli	Antonio Grimaldi Patrizia Annunziata Francesco Panariello Michele Cennamo Valentina Bouche Chiara Colantuono Lucio Di Filippo Mariano Fiorenza Anna Manfredi Marcello Salvi Giuseppe Portella Andrea Ballabio Davide Cacchiarelli et al
EPI_ISL_1173776	TIGEM	Università Federico II - Dipartimento di scienze mediche traslazionali - Napoli	Antonio Grimaldi Patrizia Annunziata Francesco Panariello Michele Cennamo Valentina Bouche Chiara Colantuono Lucio Di Filippo Mariano Fiorenza Anna Manfredi Marcello Salvi Giuseppe Portella Andrea Ballabio Davide Cacchiarelli et al
EPI_ISL_1173777	TIGEM	Università Federico II - Dipartimento di scienze mediche traslazionali - Napoli	Antonio Grimaldi Patrizia Annunziata Francesco Panariello Michele Cennamo Valentina Bouche Chiara Colantuono Lucio Di Filippo Mariano Fiorenza Anna Manfredi Marcello Salvi Giuseppe Portella Andrea Ballabio Davide Cacchiarelli et al
EPI_ISL_1173778	TIGEM	Università Federico II - Dipartimento di scienze mediche traslazionali - Napoli	Antonio Grimaldi Patrizia Annunziata Francesco Panariello Michele Cennamo Valentina Bouche Chiara Colantuono Lucio Di Filippo Mariano Fiorenza Anna Manfredi Marcello Salvi Giuseppe Portella Andrea Ballabio Davide Cacchiarelli et al
EPI_ISL_1173779	TIGEM	Università Federico II - Dipartimento di scienze mediche traslazionali - Napoli	Antonio Grimaldi Patrizia Annunziata Francesco Panariello Michele Cennamo Valentina Bouche Chiara Colantuono Lucio Di Filippo Mariano Fiorenza Anna Manfredi Marcello Salvi Giuseppe Portella Andrea Ballabio Davide Cacchiarelli et al
EPI_ISL_1173781	TIGEM	Università Federico II - Dipartimento di scienze mediche traslazionali - Napoli	Antonio Grimaldi Patrizia Annunziata Francesco Panariello Michele Cennamo Valentina Bouche Chiara Colantuono Lucio Di Filippo Mariano Fiorenza Anna Manfredi Marcello Salvi Giuseppe Portella Andrea Ballabio Davide Cacchiarelli et al
EPI_ISL_1173782	Wellcome Sanger Institute for the COVID-19 Genomics UK (COG-UK) Consortium	Lighthouse Lab in Glasgow	Harper VanSteenhouse et al
EPI_ISL_1173785	Wellcome Sanger Institute for the COVID-19 Genomics UK (COG-UK) Consortium	Lighthouse Lab in Glasgow	Harper VanSteenhouse et al
EPI_ISL_1173786	Wellcome Sanger Institute for the COVID-19 Genomics UK (COG-UK) Consortium	Lighthouse Lab in Glasgow	Harper VanSteenhouse et al
EPI_ISL_1173788	Wellcome Sanger Institute for the COVID-19 Genomics UK (COG-UK) Consortium	Lighthouse Lab in Glasgow	Harper VanSteenhouse et al
EPI_ISL_1173791	Wellcome Sanger Institute for the COVID-19 Genomics UK (COG-UK) Consortium	Lighthouse Lab in Glasgow	Harper VanSteenhouse et al
EPI_ISL_1173793	Wellcome Sanger Institute for the COVID-19 Genomics UK (COG-UK) Consortium	Lighthouse Lab in Glasgow	Harper VanSteenhouse et al
EPI_ISL_1173794	Wellcome Sanger Institute for the COVID-19 Genomics UK (COG-UK) Consortium	Lighthouse Lab in Glasgow	Harper VanSteenhouse et al
EPI_ISL_1173795	TIGEM	Università Federico II - Dipartimento di scienze mediche traslazionali - Napoli	Antonio Grimaldi Patrizia Annunziata Francesco Panariello Michele Cennamo Valentina Bouche Chiara Colantuono Lucio Di Filippo Mariano Fiorenza Anna Manfredi Marcello Salvi Giuseppe Portella Andrea Ballabio Davide Cacchiarelli et al
EPI_ISL_1173796	Wellcome Sanger Institute for the COVID-19 Genomics UK (COG-UK) Consortium	Lighthouse Lab in Glasgow	Harper VanSteenhouse et al
EPI_ISL_1173797	Wellcome Sanger Institute for the COVID-19 Genomics UK (COG-UK) Consortium	Lighthouse Lab in Glasgow	Harper VanSteenhouse et al
EPI_ISL_1173798	TIGEM	Università Federico II - Dipartimento di scienze mediche traslazionali - Napoli	Antonio Grimaldi Patrizia Annunziata Francesco Panariello Michele Cennamo Valentina Bouche Chiara Colantuono Lucio Di Filippo Mariano Fiorenza Anna Manfredi Marcello Salvi Giuseppe Portella Andrea Ballabio Davide Cacchiarelli et al
EPI_ISL_1173799	Wellcome Sanger Institute for the COVID-19 Genomics UK (COG-UK) Consortium	Lighthouse Lab in Glasgow	Harper VanSteenhouse et al
EPI_ISL_1173800	Wellcome Sanger Institute for the COVID-19 Genomics UK (COG-UK) Consortium	Lighthouse Lab in Glasgow	Harper VanSteenhouse et al
EPI_ISL_1173801	TIGEM	Università Federico II - Dipartimento di scienze mediche traslazionali - Napoli	Antonio Grimaldi Patrizia Annunziata Francesco Panariello Michele Cennamo Valentina Bouche Chiara Colantuono Lucio Di Filippo Mariano Fiorenza Anna Manfredi Marcello Salvi Giuseppe Portella Andrea Ballabio Davide Cacchiarelli et al
EPI_ISL_1173802	Wellcome Sanger Institute for the COVID-19 Genomics UK (COG-UK) Consortium	Lighthouse Lab in Glasgow	Harper VanSteenhouse et al
EPI_ISL_1173804	TIGEM	Università Federico II - Dipartimento di scienze mediche traslazionali - Napoli	Antonio Grimaldi Patrizia Annunziata Francesco Panariello Michele Cennamo Valentina Bouche Chiara Colantuono Lucio Di Filippo Mariano Fiorenza Anna Manfredi Marcello Salvi Giuseppe Portella Andrea Ballabio Davide Cacchiarelli et al
EPI_ISL_1173805	Wellcome Sanger Institute for the COVID-19 Genomics UK (COG-UK) Consortium	Lighthouse Lab in Glasgow	Harper VanSteenhouse et al
EPI_ISL_1173806	Wellcome Sanger Institute for the COVID-19 Genomics UK (COG-UK) Consortium	Lighthouse Lab in Glasgow	Harper VanSteenhouse et al
EPI_ISL_1173807	Wellcome Sanger Institute for the COVID-19 Genomics UK (COG-UK) Consortium	Lighthouse Lab in Glasgow	Harper VanSteenhouse et al
EPI_ISL_1173808	TIGEM	Università Federico II - Dipartimento di scienze mediche traslazionali - Napoli	Antonio Grimaldi Patrizia Annunziata Francesco Panariello Michele Cennamo Valentina Bouche Chiara Colantuono Lucio Di Filippo Mariano Fiorenza Anna Manfredi Marcello Salvi Giuseppe Portella Andrea Ballabio Davide Cacchiarelli et al
EPI_ISL_1173809	Wellcome Sanger Institute for the COVID-19 Genomics UK (COG-UK) Consortium	Lighthouse Lab in Glasgow	Harper VanSteenhouse et al
EPI_ISL_1173810	Wellcome Sanger Institute for the COVID-19 Genomics UK (COG-UK) Consortium	Lighthouse Lab in Glasgow	Harper VanSteenhouse et al
EPI_ISL_1173811	TIGEM	Università Federico II - Dipartimento di scienze mediche traslazionali - Napoli	Antonio Grimaldi Patrizia Annunziata Francesco Panariello Michele Cennamo Valentina Bouche Chiara Colantuono Lucio Di Filippo Mariano Fiorenza Anna Manfredi Marcello Salvi Giuseppe Portella Andrea Ballabio Davide Cacchiarelli et al
EPI_ISL_1173812	Wellcome Sanger Institute for the COVID-19 Genomics UK (COG-UK) Consortium	Lighthouse Lab in Glasgow	Harper VanSteenhouse et al
EPI_ISL_1173813	Wellcome Sanger Institute for the COVID-19 Genomics UK (COG-UK) Consortium	Lighthouse Lab in Glasgow	Harper VanSteenhouse et al
EPI_ISL_1173814	TIGEM	Università Federico II - Dipartimento di scienze mediche traslazionali - Napoli	Antonio Grimaldi Patrizia Annunziata Francesco Panariello Michele Cennamo Valentina Bouche Chiara Colantuono Lucio Di Filippo Mariano Fiorenza Anna Manfredi Marcello Salvi Giuseppe Portella Andrea Ballabio Davide Cacchiarelli et al
EPI_ISL_1173815	Wellcome Sanger Institute for the COVID-19 Genomics UK (COG-UK) Consortium	Lighthouse Lab in Glasgow	Harper VanSteenhouse et al
EPI_ISL_1173816	Wellcome Sanger Institute for the COVID-19 Genomics UK (COG-UK) Consortium	Lighthouse Lab in Glasgow	Harper VanSteenhouse et al
EPI_ISL_1173817	TIGEM	Università Federico II - Dipartimento di scienze mediche traslazionali - Napoli	Antonio Grimaldi Patrizia Annunziata Francesco Panariello Michele Cennamo Valentina Bouche Chiara Colantuono Lucio Di Filippo Mariano Fiorenza Anna Manfredi Marcello Salvi Giuseppe Portella Andrea Ballabio Davide Cacchiarelli et al
EPI_ISL_1173819	Wellcome Sanger Institute for the COVID-19 Genomics UK (COG-UK) Consortium	Lighthouse Lab in Glasgow	Harper VanSteenhouse et al
EPI_ISL_1173820	TIGEM	Università Federico II - Dipartimento di scienze mediche traslazionali - Napoli	Antonio Grimaldi Patrizia Annunziata Francesco Panariello Michele Cennamo Valentina Bouche Chiara Colantuono Lucio Di Filippo Mariano Fiorenza Anna Manfredi Marcello Salvi Giuseppe Portella Andrea Ballabio Davide Cacchiarelli et al
EPI_ISL_1173821	Wellcome Sanger Institute for the COVID-19 Genomics UK (COG-UK) Consortium	Lighthouse Lab in Glasgow	Harper VanSteenhouse et al
EPI_ISL_1173822	TIGEM	Università Federico II - Dipartimento di scienze mediche traslazionali - Napoli	Antonio Grimaldi Patrizia Annunziata Francesco Panariello Michele Cennamo Valentina Bouche Chiara Colantuono Lucio Di Filippo Mariano Fiorenza Anna Manfredi Marcello Salvi Giuseppe Portella Andrea Ballabio Davide Cacchiarelli et al
EPI_ISL_1173823	Wellcome Sanger Institute for the COVID-19 Genomics UK (COG-UK) Consortium	Lighthouse Lab in Glasgow	Harper VanSteenhouse et al
EPI_ISL_1173824	Wellcome Sanger Institute for the COVID-19 Genomics UK (COG-UK) Consortium	Lighthouse Lab in Glasgow	Harper VanSteenhouse et al
EPI_ISL_1173825	TIGEM	Università Federico II - Dipartimento di scienze mediche traslazionali - Napoli	Antonio Grimaldi Patrizia Annunziata Francesco Panariello Michele Cennamo Valentina Bouche Chiara Colantuono Lucio Di Filippo Mariano Fiorenza Anna Manfredi Marcello Salvi Giuseppe Portella Andrea Ballabio Davide Cacchiarelli et al
EPI_ISL_1173827	Wellcome Sanger Institute for the COVID-19 Genomics UK (COG-UK) Consortium	Lighthouse Lab in Glasgow	Harper VanSteenhouse et al
EPI_ISL_1173828	TIGEM	Università Federico II - Dipartimento di scienze mediche traslazionali - Napoli	Antonio Grimaldi Patrizia Annunziata Francesco Panariello Michele Cennamo Valentina Bouche Chiara Colantuono Lucio Di Filippo Mariano Fiorenza Anna Manfredi Marcello Salvi Giuseppe Portella Andrea Ballabio Davide Cacchiarelli et al
EPI_ISL_1173829	Wellcome Sanger Institute for the COVID-19 Genomics UK (COG-UK) Consortium	Lighthouse Lab in Glasgow	Harper VanSteenhouse et al
EPI_ISL_1173830	Wellcome Sanger Institute for the COVID-19 Genomics UK (COG-UK) Consortium	Lighthouse Lab in Glasgow	Harper VanSteenhouse et al
EPI_ISL_1173831	Wellcome Sanger Institute for the COVID-19 Genomics UK (COG-UK) Consortium	Lighthouse Lab in Glasgow	Harper VanSteenhouse et al
EPI_ISL_1173833	Wellcome Sanger Institute for the COVID-19 Genomics UK (COG-UK) Consortium	Lighthouse Lab in Glasgow	Harper VanSteenhouse et al
EPI_ISL_1173834	Wellcome Sanger Institute for the COVID-19 Genomics UK (COG-UK) Consortium	Lighthouse Lab in Glasgow	Harper VanSteenhouse et al
EPI_ISL_1173835	TIGEM	Università Federico II - Dipartimento di scienze mediche traslazionali - Napoli	Antonio Grimaldi Patrizia Annunziata Francesco Panariello Michele Cennamo Valentina Bouche Chiara Colantuono Lucio Di Filippo Mariano Fiorenza Anna Manfredi Marcello Salvi Giuseppe Portella Andrea Ballabio Davide Cacchiarelli et al
EPI_ISL_1173836	Wellcome Sanger Institute for the COVID-19 Genomics UK (COG-UK) Consortium	Lighthouse Lab in Glasgow	Harper VanSteenhouse et al
EPI_ISL_1173837	Wellcome Sanger Institute for the COVID-19 Genomics UK (COG-UK) Consortium	Lighthouse Lab in Glasgow	Harper VanSteenhouse et al
EPI_ISL_1173839	Wellcome Sanger Institute for the COVID-19 Genomics UK (COG-UK) Consortium	Lighthouse Lab in Glasgow	Harper VanSteenhouse et al
EPI_ISL_1173841	Wellcome Sanger Institute for the COVID-19 Genomics UK (COG-UK) Consortium	Lighthouse Lab in Glasgow	Harper VanSteenhouse et al
EPI_ISL_1173842	Wellcome Sanger Institute for the COVID-19 Genomics UK (COG-UK) Consortium	Lighthouse Lab in Glasgow	Harper VanSteenhouse et al
EPI_ISL_1173844	Wellcome Sanger Institute for the COVID-19 Genomics UK (COG-UK) Consortium	Lighthouse Lab in Glasgow	Harper VanSteenhouse et al
EPI_ISL_1173845	Wellcome Sanger Institute for the COVID-19 Genomics UK (COG-UK) Consortium	Lighthouse Lab in Glasgow	Harper VanSteenhouse et al
EPI_ISL_1173846	Wellcome Sanger Institute for the COVID-19 Genomics UK (COG-UK) Consortium	Lighthouse Lab in Glasgow	Harper VanSteenhouse et al
EPI_ISL_1173847	TIGEM	Università Federico II - Dipartimento di scienze mediche traslazionali - Napoli	Antonio Grimaldi Patrizia Annunziata Francesco Panariello Michele Cennamo Valentina Bouche Chiara Colantuono Lucio Di Filippo Mariano Fiorenza Anna Manfredi Marcello Salvi Giuseppe Portella Andrea Ballabio Davide Cacchiarelli et al
EPI_ISL_1173848	Wellcome Sanger Institute for the COVID-19 Genomics UK (COG-UK) Consortium	Lighthouse Lab in Glasgow	Harper VanSteenhouse et al
EPI_ISL_1173849	Wellcome Sanger Institute for the COVID-19 Genomics UK (COG-UK) Consortium	Lighthouse Lab in Glasgow	Harper VanSteenhouse et al
EPI_ISL_1173851	Wellcome Sanger Institute for the COVID-19 Genomics UK (COG-UK) Consortium	Lighthouse Lab in Glasgow	Harper VanSteenhouse et al
EPI_ISL_1173852	Wellcome Sanger Institute for the COVID-19 Genomics UK (COG-UK) Consortium	Lighthouse Lab in Glasgow	Harper VanSteenhouse et al
EPI_ISL_1173854	Wellcome Sanger Institute for the COVID-19 Genomics UK (COG-UK) Consortium	Lighthouse Lab in Glasgow	Harper VanSteenhouse et al
EPI_ISL_1173855	Wellcome Sanger Institute for the COVID-19 Genomics UK (COG-UK) Consortium	Lighthouse Lab in Glasgow	Harper VanSteenhouse et al
EPI_ISL_1173856	TIGEM	Università Federico II - Dipartimento di scienze mediche traslazionali - Napoli	Antonio Grimaldi Patrizia Annunziata Francesco Panariello Michele Cennamo Valentina Bouche Chiara Colantuono Lucio Di Filippo Mariano Fiorenza Anna Manfredi Marcello Salvi Giuseppe Portella Andrea Ballabio Davide Cacchiarelli et al
EPI_ISL_1173857	Wellcome Sanger Institute for the COVID-19 Genomics UK (COG-UK) Consortium	Lighthouse Lab in Glasgow	Harper VanSteenhouse et al
EPI_ISL_1173858	Wellcome Sanger Institute for the COVID-19 Genomics UK (COG-UK) Consortium	Lighthouse Lab in Glasgow	Harper VanSteenhouse et al
EPI_ISL_1173859	TIGEM	Università Federico II - Dipartimento di scienze mediche traslazionali - Napoli	Antonio Grimaldi Patrizia Annunziata Francesco Panariello Michele Cennamo Valentina Bouche Chiara Colantuono Lucio Di Filippo Mariano Fiorenza Anna Manfredi Marcello Salvi Giuseppe Portella Andrea Ballabio Davide Cacchiarelli et al
EPI_ISL_1173860	Wellcome Sanger Institute for the COVID-19 Genomics UK (COG-UK) Consortium	Lighthouse Lab in Glasgow	Harper VanSteenhouse et al
EPI_ISL_1173861	Wellcome Sanger Institute for the COVID-19 Genomics UK (COG-UK) Consortium	Lighthouse Lab in Glasgow	Harper VanSteenhouse et al
EPI_ISL_1173863	Wellcome Sanger Institute for the COVID-19 Genomics UK (COG-UK) Consortium	Lighthouse Lab in Glasgow	Harper VanSteenhouse et al
EPI_ISL_1173864	Wellcome Sanger Institute for the COVID-19 Genomics UK (COG-UK) Consortium	Lighthouse Lab in Glasgow	Harper VanSteenhouse et al
EPI_ISL_1173867	Wellcome Sanger Institute for the COVID-19 Genomics UK (COG-UK) Consortium	Lighthouse Lab in Glasgow	Harper VanSteenhouse et al
EPI_ISL_1173868	TIGEM	Università Federico II - Dipartimento di scienze mediche traslazionali - Napoli	Antonio Grimaldi Patrizia Annunziata Francesco Panariello Michele Cennamo Valentina Bouche Chiara Colantuono Lucio Di Filippo Mariano Fiorenza Anna Manfredi Marcello Salvi Giuseppe Portella Andrea Ballabio Davide Cacchiarelli et al
EPI_ISL_1173870	Wellcome Sanger Institute for the COVID-19 Genomics UK (COG-UK) Consortium	Lighthouse Lab in Glasgow	Harper VanSteenhouse et al
EPI_ISL_1173871	TIGEM	Università Federico II - Dipartimento di scienze mediche traslazionali - Napoli	Antonio Grimaldi Patrizia Annunziata Francesco Panariello Michele Cennamo Valentina Bouche Chiara Colantuono Lucio Di Filippo Mariano Fiorenza Anna Manfredi Marcello Salvi Giuseppe Portella Andrea Ballabio Davide Cacchiarelli et al
EPI_ISL_1173872	Wellcome Sanger Institute for the COVID-19 Genomics UK (COG-UK) Consortium	Lighthouse Lab in Glasgow	Harper VanSteenhouse et al
EPI_ISL_1173873	Wellcome Sanger Institute for the COVID-19 Genomics UK (COG-UK) Consortium	Lighthouse Lab in Glasgow	Harper VanSteenhouse et al
EPI_ISL_1173874	TIGEM	Università Federico II - Dipartimento di scienze mediche traslazionali - Napoli	Antonio Grimaldi Patrizia Annunziata Francesco Panariello Michele Cennamo Valentina Bouche Chiara Colantuono Lucio Di Filippo Mariano Fiorenza Anna Manfredi Marcello Salvi Giuseppe Portella Andrea Ballabio Davide Cacchiarelli et al
EPI_ISL_1173875	Wellcome Sanger Institute for the COVID-19 Genomics UK (COG-UK) Consortium	Lighthouse Lab in Glasgow	Harper VanSteenhouse et al
EPI_ISL_1173877	Wellcome Sanger Institute for the COVID-19 Genomics UK (COG-UK) Consortium	Lighthouse Lab in Glasgow	Harper VanSteenhouse et al
EPI_ISL_1173878	Wellcome Sanger Institute for the COVID-19 Genomics UK (COG-UK) Consortium	Lighthouse Lab in Glasgow	Harper VanSteenhouse et al
EPI_ISL_1173879	TIGEM	Università Federico II - Dipartimento di scienze mediche traslazionali - Napoli	Antonio Grimaldi Patrizia Annunziata Francesco Panariello Michele Cennamo Valentina Bouche Chiara Colantuono Lucio Di Filippo Mariano Fiorenza Anna Manfredi Marcello Salvi Giuseppe Portella Andrea Ballabio Davide Cacchiarelli et al
EPI_ISL_1173880	Wellcome Sanger Institute for the COVID-19 Genomics UK (COG-UK) Consortium	Lighthouse Lab in Glasgow	Harper VanSteenhouse et al
EPI_ISL_1173881	Wellcome Sanger Institute for the COVID-19 Genomics UK (COG-UK) Consortium	Lighthouse Lab in Glasgow	Harper VanSteenhouse et al
EPI_ISL_1173882	TIGEM	Università Federico II - Dipartimento di scienze mediche traslazionali - Napoli	Antonio Grimaldi Patrizia Annunziata Francesco Panariello Michele Cennamo Valentina Bouche Chiara Colantuono Lucio Di Filippo Mariano Fiorenza Anna Manfredi Marcello Salvi Giuseppe Portella Andrea Ballabio Davide Cacchiarelli et al
EPI_ISL_1173883	Wellcome Sanger Institute for the COVID-19 Genomics UK (COG-UK) Consortium	Lighthouse Lab in Glasgow	Harper VanSteenhouse et al
EPI_ISL_1173884	Wellcome Sanger Institute for the COVID-19 Genomics UK (COG-UK) Consortium	Lighthouse Lab in Glasgow	Harper VanSteenhouse et al
EPI_ISL_1173885	Wellcome Sanger Institute for the COVID-19 Genomics UK (COG-UK) Consortium	Lighthouse Lab in Glasgow	Harper VanSteenhouse et al
EPI_ISL_1173886	TIGEM	Università Federico II - Dipartimento di scienze mediche traslazionali - Napoli	Antonio Grimaldi Patrizia Annunziata Francesco Panariello Michele Cennamo Valentina Bouche Chiara Colantuono Lucio Di Filippo Mariano Fiorenza Anna Manfredi Marcello Salvi Giuseppe Portella Andrea Ballabio Davide Cacchiarelli et al
EPI_ISL_1173887	Wellcome Sanger Institute for the COVID-19 Genomics UK (COG-UK) Consortium	Lighthouse Lab in Glasgow	Harper VanSteenhouse et al
EPI_ISL_1173888	Wellcome Sanger Institute for the COVID-19 Genomics UK (COG-UK) Consortium	Lighthouse Lab in Glasgow	Harper VanSteenhouse et al
EPI_ISL_1173889	TIGEM	Università Federico II - Dipartimento di scienze mediche traslazionali - Napoli	Antonio Grimaldi Patrizia Annunziata Francesco Panariello Michele Cennamo Valentina Bouche Chiara Colantuono Lucio Di Filippo Mariano Fiorenza Anna Manfredi Marcello Salvi Giuseppe Portella Andrea Ballabio Davide Cacchiarelli et al
EPI_ISL_1173890	Wellcome Sanger Institute for the COVID-19 Genomics UK (COG-UK) Consortium	Lighthouse Lab in Glasgow	Harper VanSteenhouse et al
EPI_ISL_1173891	TIGEM	Università Federico II - Dipartimento di scienze mediche traslazionali - Napoli	Antonio Grimaldi Patrizia Annunziata Francesco Panariello Michele Cennamo Valentina Bouche Chiara Colantuono Lucio Di Filippo Mariano Fiorenza Anna Manfredi Marcello Salvi Giuseppe Portella Andrea Ballabio Davide Cacchiarelli et al
EPI_ISL_1173892	Wellcome Sanger Institute for the COVID-19 Genomics UK (COG-UK) Consortium	Lighthouse Lab in Glasgow	Harper VanSteenhouse et al
EPI_ISL_1173893	Wellcome Sanger Institute for the COVID-19 Genomics UK (COG-UK) Consortium	Lighthouse Lab in Glasgow	Harper VanSteenhouse et al
EPI_ISL_1173894	Wellcome Sanger Institute for the COVID-19 Genomics UK (COG-UK) Consortium	Lighthouse Lab in Glasgow	Harper VanSteenhouse et al
EPI_ISL_1173897	TIGEM	Università Federico II - Dipartimento di scienze mediche traslazionali - Napoli	Antonio Grimaldi Patrizia Annunziata Francesco Panariello Michele Cennamo Valentina Bouche Chiara Colantuono Lucio Di Filippo Mariano Fiorenza Anna Manfredi Marcello Salvi Giuseppe Portella Andrea Ballabio Davide Cacchiarelli et al
EPI_ISL_1173898	Wellcome Sanger Institute for the COVID-19 Genomics UK (COG-UK) Consortium	Lighthouse Lab in Glasgow	Harper VanSteenhouse et al
EPI_ISL_1173899	Wellcome Sanger Institute for the COVID-19 Genomics UK (COG-UK) Consortium	Lighthouse Lab in Glasgow	Harper VanSteenhouse et al
EPI_ISL_1173900	Wellcome Sanger Institute for the COVID-19 Genomics UK (COG-UK) Consortium	Lighthouse Lab in Glasgow	Harper VanSteenhouse et al
EPI_ISL_1173901	TIGEM	Università Federico II - Dipartimento di scienze mediche traslazionali - Napoli	Antonio Grimaldi Patrizia Annunziata Francesco Panariello Michele Cennamo Valentina Bouche Chiara Colantuono Lucio Di Filippo Mariano Fiorenza Anna Manfredi Marcello Salvi Giuseppe Portella Andrea Ballabio Davide Cacchiarelli et al
EPI_ISL_1173902	Wellcome Sanger Institute for the COVID-19 Genomics UK (COG-UK) Consortium	Lighthouse Lab in Glasgow	Harper VanSteenhouse et al
EPI_ISL_1173903	Wellcome Sanger Institute for the COVID-19 Genomics UK (COG-UK) Consortium	Lighthouse Lab in Glasgow	Harper VanSteenhouse et al
EPI_ISL_1173906	Wellcome Sanger Institute for the COVID-19 Genomics UK (COG-UK) Consortium	Lighthouse Lab in Glasgow	Harper VanSteenhouse et al
EPI_ISL_1173908	Wellcome Sanger Institute for the COVID-19 Genomics UK (COG-UK) Consortium	Lighthouse Lab in Glasgow	Harper VanSteenhouse et al
EPI_ISL_1173909	Wellcome Sanger Institute for the COVID-19 Genomics UK (COG-UK) Consortium	Lighthouse Lab in Glasgow	Harper VanSteenhouse et al
EPI_ISL_1173910	TIGEM	Università Federico II - Dipartimento di scienze mediche traslazionali - Napoli	Antonio Grimaldi Patrizia Annunziata Francesco Panariello Michele Cennamo Valentina Bouche Chiara Colantuono Lucio Di Filippo Mariano Fiorenza Anna Manfredi Marcello Salvi Giuseppe Portella Andrea Ballabio Davide Cacchiarelli et al
EPI_ISL_1173911	Wellcome Sanger Institute for the COVID-19 Genomics UK (COG-UK) Consortium	Lighthouse Lab in Glasgow	Harper VanSteenhouse et al
EPI_ISL_1173912	Wellcome Sanger Institute for the COVID-19 Genomics UK (COG-UK) Consortium	Lighthouse Lab in Glasgow	Harper VanSteenhouse et al
EPI_ISL_1173913	Wellcome Sanger Institute for the COVID-19 Genomics UK (COG-UK) Consortium	Lighthouse Lab in Glasgow	Harper VanSteenhouse et al
EPI_ISL_1173915	Wellcome Sanger Institute for the COVID-19 Genomics UK (COG-UK) Consortium	Lighthouse Lab in Glasgow	Harper VanSteenhouse et al
EPI_ISL_1173917	Wellcome Sanger Institute for the COVID-19 Genomics UK (COG-UK) Consortium	Lighthouse Lab in Glasgow	Harper VanSteenhouse et al
EPI_ISL_1173918	Wellcome Sanger Institute for the COVID-19 Genomics UK (COG-UK) Consortium	Lighthouse Lab in Glasgow	Harper VanSteenhouse et al
EPI_ISL_1173919	TIGEM	Università Federico II - Dipartimento di scienze mediche traslazionali - Napoli	Antonio Grimaldi Patrizia Annunziata Francesco Panariello Michele Cennamo Valentina Bouche Chiara Colantuono Lucio Di Filippo Mariano Fiorenza Anna Manfredi Marcello Salvi Giuseppe Portella Andrea Ballabio Davide Cacchiarelli et al
EPI_ISL_1173920	Wellcome Sanger Institute for the COVID-19 Genomics UK (COG-UK) Consortium	Lighthouse Lab in Glasgow	Harper VanSteenhouse et al
EPI_ISL_1173921	Wellcome Sanger Institute for the COVID-19 Genomics UK (COG-UK) Consortium	Lighthouse Lab in Glasgow	Harper VanSteenhouse et al
EPI_ISL_1173922	TIGEM	Università Federico II - Dipartimento di scienze mediche traslazionali - Napoli	Antonio Grimaldi Patrizia Annunziata Francesco Panariello Michele Cennamo Valentina Bouche Chiara Colantuono Lucio Di Filippo Mariano Fiorenza Anna Manfredi Marcello Salvi Giuseppe Portella Andrea Ballabio Davide Cacchiarelli et al
EPI_ISL_1173923	Wellcome Sanger Institute for the COVID-19 Genomics UK (COG-UK) Consortium	Lighthouse Lab in Glasgow	Harper VanSteenhouse et al
EPI_ISL_1173925	TIGEM	Università Federico II - Dipartimento di scienze mediche traslazionali - Napoli	Antonio Grimaldi Patrizia Annunziata Francesco Panariello Michele Cennamo Valentina Bouche Chiara Colantuono Lucio Di Filippo Mariano Fiorenza Anna Manfredi Marcello Salvi Giuseppe Portella Andrea Ballabio Davide Cacchiarelli et al
EPI_ISL_1173926	Wellcome Sanger Institute for the COVID-19 Genomics UK (COG-UK) Consortium	Lighthouse Lab in Glasgow	Harper VanSteenhouse et al
EPI_ISL_1173927	Wellcome Sanger Institute for the COVID-19 Genomics UK (COG-UK) Consortium	Lighthouse Lab in Glasgow	Harper VanSteenhouse et al
EPI_ISL_1173928	TIGEM	Università Federico II - Dipartimento di scienze mediche traslazionali - Napoli	Antonio Grimaldi Patrizia Annunziata Francesco Panariello Michele Cennamo Valentina Bouche Chiara Colantuono Lucio Di Filippo Mariano Fiorenza Anna Manfredi Marcello Salvi Giuseppe Portella Andrea Ballabio Davide Cacchiarelli et al
EPI_ISL_1173929	Wellcome Sanger Institute for the COVID-19 Genomics UK (COG-UK) Consortium	Lighthouse Lab in Glasgow	Harper VanSteenhouse et al
EPI_ISL_1173930	Wellcome Sanger Institute for the COVID-19 Genomics UK (COG-UK) Consortium	Lighthouse Lab in Glasgow	Harper VanSteenhouse et al
EPI_ISL_1173931	TIGEM	Università Federico II - Dipartimento di scienze mediche traslazionali - Napoli	Antonio Grimaldi Patrizia Annunziata Francesco Panariello Michele Cennamo Valentina Bouche Chiara Colantuono Lucio Di Filippo Mariano Fiorenza Anna Manfredi Marcello Salvi Giuseppe Portella Andrea Ballabio Davide Cacchiarelli et al
EPI_ISL_1173933	Wellcome Sanger Institute for the COVID-19 Genomics UK (COG-UK) Consortium	Lighthouse Lab in Glasgow	Harper VanSteenhouse et al
EPI_ISL_1173934	Wellcome Sanger Institute for the COVID-19 Genomics UK (COG-UK) Consortium	Lighthouse Lab in Glasgow	Harper VanSteenhouse et al
EPI_ISL_1173935	TIGEM	Università Federico II - Dipartimento di scienze mediche traslazionali - Napoli	Antonio Grimaldi Patrizia Annunziata Francesco Panariello Michele Cennamo Valentina Bouche Chiara Colantuono Lucio Di Filippo Mariano Fiorenza Anna Manfredi Marcello Salvi Giuseppe Portella Andrea Ballabio Davide Cacchiarelli et al
EPI_ISL_1173936	Wellcome Sanger Institute for the COVID-19 Genomics UK (COG-UK) Consortium	Lighthouse Lab in Glasgow	Harper VanSteenhouse et al
EPI_ISL_1173937	Wellcome Sanger Institute for the COVID-19 Genomics UK (COG-UK) Consortium	Lighthouse Lab in Glasgow	Harper VanSteenhouse et al
EPI_ISL_1173938	TIGEM	Università Federico II - Dipartimento di scienze mediche traslazionali - Napoli	Antonio Grimaldi Patrizia Annunziata Francesco Panariello Michele Cennamo Valentina Bouche Chiara Colantuono Lucio Di Filippo Mariano Fiorenza Anna Manfredi Marcello Salvi Giuseppe Portella Andrea Ballabio Davide Cacchiarelli et al
EPI_ISL_1173939	Wellcome Sanger Institute for the COVID-19 Genomics UK (COG-UK) Consortium	Lighthouse Lab in Glasgow	Harper VanSteenhouse et al
EPI_ISL_1173940	TIGEM	Università Federico II - Dipartimento di scienze mediche traslazionali - Napoli	Antonio Grimaldi Patrizia Annunziata Francesco Panariello Michele Cennamo Valentina Bouche Chiara Colantuono Lucio Di Filippo Mariano Fiorenza Anna Manfredi Marcello Salvi Giuseppe Portella Andrea Ballabio Davide Cacchiarelli et al
EPI_ISL_1173941	Wellcome Sanger Institute for the COVID-19 Genomics UK (COG-UK) Consortium	Lighthouse Lab in Glasgow	Harper VanSteenhouse et al
EPI_ISL_1173942	Wellcome Sanger Institute for the COVID-19 Genomics UK (COG-UK) Consortium	Lighthouse Lab in Glasgow	Harper VanSteenhouse et al
EPI_ISL_1173943	TIGEM	Università Federico II - Dipartimento di scienze mediche traslazionali - Napoli	Antonio Grimaldi Patrizia Annunziata Francesco Panariello Michele Cennamo Valentina Bouche Chiara Colantuono Lucio Di Filippo Mariano Fiorenza Anna Manfredi Marcello Salvi Giuseppe Portella Andrea Ballabio Davide Cacchiarelli et al
EPI_ISL_1173944	Wellcome Sanger Institute for the COVID-19 Genomics UK (COG-UK) Consortium	Lighthouse Lab in Glasgow	Harper VanSteenhouse et al
EPI_ISL_1173945	Wellcome Sanger Institute for the COVID-19 Genomics UK (COG-UK) Consortium	Lighthouse Lab in Glasgow	Harper VanSteenhouse et al
EPI_ISL_1173946	TIGEM	Università Federico II - Dipartimento di scienze mediche traslazionali - Napoli	Antonio Grimaldi Patrizia Annunziata Francesco Panariello Michele Cennamo Valentina Bouche Chiara Colantuono Lucio Di Filippo Mariano Fiorenza Anna Manfredi Marcello Salvi Giuseppe Portella Andrea Ballabio Davide Cacchiarelli et al
EPI_ISL_1173947	Wellcome Sanger Institute for the COVID-19 Genomics UK (COG-UK) Consortium	Lighthouse Lab in Glasgow	Harper VanSteenhouse et al
EPI_ISL_1173948	Wellcome Sanger Institute for the COVID-19 Genomics UK (COG-UK) Consortium	Lighthouse Lab in Glasgow	Harper VanSteenhouse et al
EPI_ISL_1173949	Wellcome Sanger Institute for the COVID-19 Genomics UK (COG-UK) Consortium	Lighthouse Lab in Glasgow	Harper VanSteenhouse et al
EPI_ISL_1173950	TIGEM	Università Federico II - Dipartimento di scienze mediche traslazionali - Napoli	Antonio Grimaldi Patrizia Annunziata Francesco Panariello Michele Cennamo Valentina Bouche Chiara Colantuono Lucio Di Filippo Mariano Fiorenza Anna Manfredi Marcello Salvi Giuseppe Portella Andrea Ballabio Davide Cacchiarelli et al
EPI_ISL_1173952	Wellcome Sanger Institute for the COVID-19 Genomics UK (COG-UK) Consortium	Lighthouse Lab in Glasgow	Harper VanSteenhouse et al
EPI_ISL_1173954	Wellcome Sanger Institute for the COVID-19 Genomics UK (COG-UK) Consortium	Lighthouse Lab in Glasgow	Harper VanSteenhouse et al
EPI_ISL_1173955	Wellcome Sanger Institute for the COVID-19 Genomics UK (COG-UK) Consortium	Lighthouse Lab in Glasgow	Harper VanSteenhouse et al
EPI_ISL_1173956	TIGEM	Università Federico II - Dipartimento di scienze mediche traslazionali - Napoli	Antonio Grimaldi Patrizia Annunziata Francesco Panariello Michele Cennamo Valentina Bouche Chiara Colantuono Lucio Di Filippo Mariano Fiorenza Anna Manfredi Marcello Salvi Giuseppe Portella Andrea Ballabio Davide Cacchiarelli et al
EPI_ISL_1173957	Wellcome Sanger Institute for the COVID-19 Genomics UK (COG-UK) Consortium	Lighthouse Lab in Glasgow	Harper VanSteenhouse et al
EPI_ISL_1173960	Wellcome Sanger Institute for the COVID-19 Genomics UK (COG-UK) Consortium	Lighthouse Lab in Glasgow	Harper VanSteenhouse et al
EPI_ISL_1173961	Wellcome Sanger Institute for the COVID-19 Genomics UK (COG-UK) Consortium	Lighthouse Lab in Glasgow	Harper VanSteenhouse et al
EPI_ISL_1173964	Wellcome Sanger Institute for the COVID-19 Genomics UK (COG-UK) Consortium	Lighthouse Lab in Glasgow	Harper VanSteenhouse et al
EPI_ISL_1173965	TIGEM	Università Federico II - Dipartimento di scienze mediche traslazionali - Napoli	Antonio Grimaldi Patrizia Annunziata Francesco Panariello Michele Cennamo Valentina Bouche Chiara Colantuono Lucio Di Filippo Mariano Fiorenza Anna Manfredi Marcello Salvi Giuseppe Portella Andrea Ballabio Davide Cacchiarelli et al
EPI_ISL_1173966	Wellcome Sanger Institute for the COVID-19 Genomics UK (COG-UK) Consortium	Lighthouse Lab in Glasgow	Harper VanSteenhouse et al
EPI_ISL_1173967	Wellcome Sanger Institute for the COVID-19 Genomics UK (COG-UK) Consortium	Lighthouse Lab in Glasgow	Harper VanSteenhouse et al
EPI_ISL_1173968	TIGEM	Università Federico II - Dipartimento di scienze mediche traslazionali - Napoli	Antonio Grimaldi Patrizia Annunziata Francesco Panariello Michele Cennamo Valentina Bouche Chiara Colantuono Lucio Di Filippo Mariano Fiorenza Anna Manfredi Marcello Salvi Giuseppe Portella Andrea Ballabio Davide Cacchiarelli et al
EPI_ISL_1173970	Wellcome Sanger Institute for the COVID-19 Genomics UK (COG-UK) Consortium	Lighthouse Lab in Glasgow	Harper VanSteenhouse et al
EPI_ISL_1173971	TIGEM	Università Federico II - Dipartimento di scienze mediche traslazionali - Napoli	Antonio Grimaldi Patrizia Annunziata Francesco Panariello Michele Cennamo Valentina Bouche Chiara Colantuono Lucio Di Filippo Mariano Fiorenza Anna Manfredi Marcello Salvi Giuseppe Portella Andrea Ballabio Davide Cacchiarelli et al
EPI_ISL_1173972	Wellcome Sanger Institute for the COVID-19 Genomics UK (COG-UK) Consortium	Lighthouse Lab in Glasgow	Harper VanSteenhouse et al
EPI_ISL_1173973	Wellcome Sanger Institute for the COVID-19 Genomics UK (COG-UK) Consortium	Lighthouse Lab in Glasgow	Harper VanSteenhouse et al
EPI_ISL_1173974	TIGEM	Università Federico II - Dipartimento di scienze mediche traslazionali - Napoli	Antonio Grimaldi Patrizia Annunziata Francesco Panariello Michele Cennamo Valentina Bouche Chiara Colantuono Lucio Di Filippo Mariano Fiorenza Anna Manfredi Marcello Salvi Giuseppe Portella Andrea Ballabio Davide Cacchiarelli et al
EPI_ISL_1173975	Wellcome Sanger Institute for the COVID-19 Genomics UK (COG-UK) Consortium	Lighthouse Lab in Glasgow	Harper VanSteenhouse et al
EPI_ISL_1173976	Wellcome Sanger Institute for the COVID-19 Genomics UK (COG-UK) Consortium	Lighthouse Lab in Glasgow	Harper VanSteenhouse et al
EPI_ISL_1173978	Wellcome Sanger Institute for the COVID-19 Genomics UK (COG-UK) Consortium	Lighthouse Lab in Glasgow	Harper VanSteenhouse et al
EPI_ISL_1173979	TIGEM	Università Federico II - Dipartimento di scienze mediche traslazionali - Napoli	Antonio Grimaldi Patrizia Annunziata Francesco Panariello Michele Cennamo Valentina Bouche Chiara Colantuono Lucio Di Filippo Mariano Fiorenza Anna Manfredi Marcello Salvi Giuseppe Portella Andrea Ballabio Davide Cacchiarelli et al
EPI_ISL_1173980	Wellcome Sanger Institute for the COVID-19 Genomics UK (COG-UK) Consortium	Lighthouse Lab in Glasgow	Harper VanSteenhouse et al
EPI_ISL_1173981	Wellcome Sanger Institute for the COVID-19 Genomics UK (COG-UK) Consortium	Lighthouse Lab in Glasgow	Harper VanSteenhouse et al
EPI_ISL_1173982	TIGEM	Università Federico II - Dipartimento di scienze mediche traslazionali - Napoli	Antonio Grimaldi Patrizia Annunziata Francesco Panariello Michele Cennamo Valentina Bouche Chiara Colantuono Lucio Di Filippo Mariano Fiorenza Anna Manfredi Marcello Salvi Giuseppe Portella Andrea Ballabio Davide Cacchiarelli et al
EPI_ISL_1173983	Wellcome Sanger Institute for the COVID-19 Genomics UK (COG-UK) Consortium	Lighthouse Lab in Glasgow	Harper VanSteenhouse et al
EPI_ISL_1173985	TIGEM	Università Federico II - Dipartimento di scienze mediche traslazionali - Napoli	Antonio Grimaldi Patrizia Annunziata Francesco Panariello Michele Cennamo Valentina Bouche Chiara Colantuono Lucio Di Filippo Mariano Fiorenza Anna Manfredi Marcello Salvi Giuseppe Portella Andrea Ballabio Davide Cacchiarelli et al
EPI_ISL_1173986	Wellcome Sanger Institute for the COVID-19 Genomics UK (COG-UK) Consortium	Lighthouse Lab in Glasgow	Harper VanSteenhouse et al
EPI_ISL_1173987	Wellcome Sanger Institute for the COVID-19 Genomics UK (COG-UK) Consortium	Lighthouse Lab in Glasgow	Harper VanSteenhouse et al
EPI_ISL_1173988	TIGEM	Università Federico II - Dipartimento di scienze mediche traslazionali - Napoli	Antonio Grimaldi Patrizia Annunziata Francesco Panariello Michele Cennamo Valentina Bouche Chiara Colantuono Lucio Di Filippo Mariano Fiorenza Anna Manfredi Marcello Salvi Giuseppe Portella Andrea Ballabio Davide Cacchiarelli et al
EPI_ISL_1173989	Wellcome Sanger Institute for the COVID-19 Genomics UK (COG-UK) Consortium	Lighthouse Lab in Glasgow	Harper VanSteenhouse et al
EPI_ISL_1173990	Wellcome Sanger Institute for the COVID-19 Genomics UK (COG-UK) Consortium	Lighthouse Lab in Glasgow	Harper VanSteenhouse et al
EPI_ISL_1173991	TIGEM	Università Federico II - Dipartimento di scienze mediche traslazionali - Napoli	Antonio Grimaldi Patrizia Annunziata Francesco Panariello Michele Cennamo Valentina Bouche Chiara Colantuono Lucio Di Filippo Mariano Fiorenza Anna Manfredi Marcello Salvi Giuseppe Portella Andrea Ballabio Davide Cacchiarelli et al
EPI_ISL_1173992	Wellcome Sanger Institute for the COVID-19 Genomics UK (COG-UK) Consortium	Lighthouse Lab in Glasgow	Harper VanSteenhouse et al
EPI_ISL_1173993	Wellcome Sanger Institute for the COVID-19 Genomics UK (COG-UK) Consortium	Lighthouse Lab in Glasgow	Harper VanSteenhouse et al
EPI_ISL_1173994	TIGEM	Università Federico II - Dipartimento di scienze mediche traslazionali - Napoli	Antonio Grimaldi Patrizia Annunziata Francesco Panariello Michele Cennamo Valentina Bouche Chiara Colantuono Lucio Di Filippo Mariano Fiorenza Anna Manfredi Marcello Salvi Giuseppe Portella Andrea Ballabio Davide Cacchiarelli et al
EPI_ISL_1173995	Wellcome Sanger Institute for the COVID-19 Genomics UK (COG-UK) Consortium	Lighthouse Lab in Glasgow	Harper VanSteenhouse et al
EPI_ISL_1173996	Wellcome Sanger Institute for the COVID-19 Genomics UK (COG-UK) Consortium	Lighthouse Lab in Glasgow	Harper VanSteenhouse et al
EPI_ISL_1173997	Wellcome Sanger Institute for the COVID-19 Genomics UK (COG-UK) Consortium	Lighthouse Lab in Glasgow	Harper VanSteenhouse et al
EPI_ISL_1173998	TIGEM	Università Federico II - Dipartimento di scienze mediche traslazionali - Napoli	Antonio Grimaldi Patrizia Annunziata Francesco Panariello Michele Cennamo Valentina Bouche Chiara Colantuono Lucio Di Filippo Mariano Fiorenza Anna Manfredi Marcello Salvi Giuseppe Portella Andrea Ballabio Davide Cacchiarelli et al
EPI_ISL_1173999	Wellcome Sanger Institute for the COVID-19 Genomics UK (COG-UK) Consortium	Lighthouse Lab in Glasgow	Harper VanSteenhouse et al
EPI_ISL_1174000	TIGEM	Università Federico II - Dipartimento di scienze mediche traslazionali - Napoli	Antonio Grimaldi Patrizia Annunziata Francesco Panariello Michele Cennamo Valentina Bouche Chiara Colantuono Lucio Di Filippo Mariano Fiorenza Anna Manfredi Marcello Salvi Giuseppe Portella Andrea Ballabio Davide Cacchiarelli et al
EPI_ISL_1174001	Wellcome Sanger Institute for the COVID-19 Genomics UK (COG-UK) Consortium	Lighthouse Lab in Glasgow	Harper VanSteenhouse et al
EPI_ISL_1174002	Wellcome Sanger Institute for the COVID-19 Genomics UK (COG-UK) Consortium	Lighthouse Lab in Glasgow	Harper VanSteenhouse et al
EPI_ISL_1174003	Wellcome Sanger Institute for the COVID-19 Genomics UK (COG-UK) Consortium	Lighthouse Lab in Glasgow	Harper VanSteenhouse et al
EPI_ISL_1174004	TIGEM	Università Federico II - Dipartimento di scienze mediche traslazionali - Napoli	Antonio Grimaldi Patrizia Annunziata Francesco Panariello Michele Cennamo Valentina Bouche Chiara Colantuono Lucio Di Filippo Mariano Fiorenza Anna Manfredi Marcello Salvi Giuseppe Portella Andrea Ballabio Davide Cacchiarelli et al
EPI_ISL_1174005	Wellcome Sanger Institute for the COVID-19 Genomics UK (COG-UK) Consortium	Lighthouse Lab in Glasgow	Harper VanSteenhouse et al
EPI_ISL_1174006	Wellcome Sanger Institute for the COVID-19 Genomics UK (COG-UK) Consortium	Lighthouse Lab in Glasgow	Harper VanSteenhouse et al
EPI_ISL_1174007	TIGEM	Università Federico II - Dipartimento di scienze mediche traslazionali - Napoli	Antonio Grimaldi Patrizia Annunziata Francesco Panariello Michele Cennamo Valentina Bouche Chiara Colantuono Lucio Di Filippo Mariano Fiorenza Anna Manfredi Marcello Salvi Giuseppe Portella Andrea Ballabio Davide Cacchiarelli et al
EPI_ISL_1174008	Wellcome Sanger Institute for the COVID-19 Genomics UK (COG-UK) Consortium	Lighthouse Lab in Glasgow	Harper VanSteenhouse et al
EPI_ISL_1174009	Wellcome Sanger Institute for the COVID-19 Genomics UK (COG-UK) Consortium	Lighthouse Lab in Glasgow	Harper VanSteenhouse et al
EPI_ISL_1174010	TIGEM	Università Federico II - Dipartimento di scienze mediche traslazionali - Napoli	Antonio Grimaldi Patrizia Annunziata Francesco Panariello Michele Cennamo Valentina Bouche Chiara Colantuono Lucio Di Filippo Mariano Fiorenza Anna Manfredi Marcello Salvi Giuseppe Portella Andrea Ballabio Davide Cacchiarelli et al
EPI_ISL_1174011	Wellcome Sanger Institute for the COVID-19 Genomics UK (COG-UK) Consortium	Lighthouse Lab in Glasgow	Harper VanSteenhouse et al
EPI_ISL_1174012	Wellcome Sanger Institute for the COVID-19 Genomics UK (COG-UK) Consortium	Lighthouse Lab in Glasgow	Harper VanSteenhouse et al
EPI_ISL_1174013	Wellcome Sanger Institute for the COVID-19 Genomics UK (COG-UK) Consortium	Lighthouse Lab in Glasgow	Harper VanSteenhouse et al
EPI_ISL_1174014	Wellcome Sanger Institute for the COVID-19 Genomics UK (COG-UK) Consortium	Lighthouse Lab in Glasgow	Harper VanSteenhouse et al
EPI_ISL_1174015	Wellcome Sanger Institute for the COVID-19 Genomics UK (COG-UK) Consortium	Lighthouse Lab in Glasgow	Harper VanSteenhouse et al
EPI_ISL_1174016	Wellcome Sanger Institute for the COVID-19 Genomics UK (COG-UK) Consortium	Lighthouse Lab in Glasgow	Harper VanSteenhouse et al
EPI_ISL_1174017	Wellcome Sanger Institute for the COVID-19 Genomics UK (COG-UK) Consortium	Lighthouse Lab in Glasgow	Harper VanSteenhouse et al
EPI_ISL_1174018	Wellcome Sanger Institute for the COVID-19 Genomics UK (COG-UK) Consortium	Lighthouse Lab in Glasgow	Harper VanSteenhouse et al
EPI_ISL_1174019	Wellcome Sanger Institute for the COVID-19 Genomics UK (COG-UK) Consortium	Lighthouse Lab in Glasgow	Harper VanSteenhouse et al
EPI_ISL_1174020	Wellcome Sanger Institute for the COVID-19 Genomics UK (COG-UK) Consortium	Lighthouse Lab in Glasgow	Harper VanSteenhouse et al
EPI_ISL_1174022	Wellcome Sanger Institute for the COVID-19 Genomics UK (COG-UK) Consortium	Lighthouse Lab in Glasgow	Harper VanSteenhouse et al
EPI_ISL_1174023	Wellcome Sanger Institute for the COVID-19 Genomics UK (COG-UK) Consortium	Lighthouse Lab in Glasgow	Harper VanSteenhouse et al
EPI_ISL_1174024	Wellcome Sanger Institute for the COVID-19 Genomics UK (COG-UK) Consortium	Lighthouse Lab in Glasgow	Harper VanSteenhouse et al
EPI_ISL_1174025	Wellcome Sanger Institute for the COVID-19 Genomics UK (COG-UK) Consortium	Lighthouse Lab in Glasgow	Harper VanSteenhouse et al
EPI_ISL_1174027	Wellcome Sanger Institute for the COVID-19 Genomics UK (COG-UK) Consortium	Lighthouse Lab in Glasgow	Harper VanSteenhouse et al
EPI_ISL_1174028	Wellcome Sanger Institute for the COVID-19 Genomics UK (COG-UK) Consortium	Lighthouse Lab in Glasgow	Harper VanSteenhouse et al
EPI_ISL_1174029	Wellcome Sanger Institute for the COVID-19 Genomics UK (COG-UK) Consortium	Lighthouse Lab in Glasgow	Harper VanSteenhouse et al
EPI_ISL_1174030	Wellcome Sanger Institute for the COVID-19 Genomics UK (COG-UK) Consortium	Lighthouse Lab in Glasgow	Harper VanSteenhouse et al
EPI_ISL_1174031	Wellcome Sanger Institute for the COVID-19 Genomics UK (COG-UK) Consortium	Lighthouse Lab in Glasgow	Harper VanSteenhouse et al
EPI_ISL_1174032	Wellcome Sanger Institute for the COVID-19 Genomics UK (COG-UK) Consortium	Lighthouse Lab in Glasgow	Harper VanSteenhouse et al
EPI_ISL_1174033	Wellcome Sanger Institute for the COVID-19 Genomics UK (COG-UK) Consortium	Lighthouse Lab in Cambridge	Rob Howes et al
EPI_ISL_1174034	Wellcome Sanger Institute for the COVID-19 Genomics UK (COG-UK) Consortium	Lighthouse Lab in Glasgow	Harper VanSteenhouse et al
EPI_ISL_1174035	Wellcome Sanger Institute for the COVID-19 Genomics UK (COG-UK) Consortium	Lighthouse Lab in Cambridge	Rob Howes et al
EPI_ISL_1174036	Wellcome Sanger Institute for the COVID-19 Genomics UK (COG-UK) Consortium	Lighthouse Lab in Glasgow	Harper VanSteenhouse et al
EPI_ISL_1174037	Wellcome Sanger Institute for the COVID-19 Genomics UK (COG-UK) Consortium	Lighthouse Lab in Cambridge	Rob Howes et al
EPI_ISL_1174038	Wellcome Sanger Institute for the COVID-19 Genomics UK (COG-UK) Consortium	Lighthouse Lab in Glasgow	Harper VanSteenhouse et al
EPI_ISL_1174039	Wellcome Sanger Institute for the COVID-19 Genomics UK (COG-UK) Consortium	Lighthouse Lab in Cambridge	Rob Howes et al
EPI_ISL_1174040	Wellcome Sanger Institute for the COVID-19 Genomics UK (COG-UK) Consortium	Lighthouse Lab in Glasgow	Harper VanSteenhouse et al
EPI_ISL_1174041	Wellcome Sanger Institute for the COVID-19 Genomics UK (COG-UK) Consortium	Lighthouse Lab in Glasgow	Harper VanSteenhouse et al
EPI_ISL_1174042	Wellcome Sanger Institute for the COVID-19 Genomics UK (COG-UK) Consortium	Lighthouse Lab in Glasgow	Harper VanSteenhouse et al
EPI_ISL_1174044	Wellcome Sanger Institute for the COVID-19 Genomics UK (COG-UK) Consortium	Lighthouse Lab in Cambridge	Rob Howes et al
EPI_ISL_1174045	Wellcome Sanger Institute for the COVID-19 Genomics UK (COG-UK) Consortium	Lighthouse Lab in Cambridge	Rob Howes et al
EPI_ISL_1174046	Wellcome Sanger Institute for the COVID-19 Genomics UK (COG-UK) Consortium	Lighthouse Lab in Cambridge	Rob Howes et al
EPI_ISL_1174047	Wellcome Sanger Institute for the COVID-19 Genomics UK (COG-UK) Consortium	Lighthouse Lab in Glasgow	Harper VanSteenhouse et al
EPI_ISL_1174049	Wellcome Sanger Institute for the COVID-19 Genomics UK (COG-UK) Consortium	Lighthouse Lab in Glasgow	Harper VanSteenhouse et al
EPI_ISL_1174050	Wellcome Sanger Institute for the COVID-19 Genomics UK (COG-UK) Consortium	Randox Laboratories	Randox Laboratories et al
EPI_ISL_1174051	Wellcome Sanger Institute for the COVID-19 Genomics UK (COG-UK) Consortium	Lighthouse Lab in Glasgow	Harper VanSteenhouse et al
EPI_ISL_1174052	Wellcome Sanger Institute for the COVID-19 Genomics UK (COG-UK) Consortium	Lighthouse Lab in Glasgow	Harper VanSteenhouse et al
EPI_ISL_1174053	Wellcome Sanger Institute for the COVID-19 Genomics UK (COG-UK) Consortium	Lighthouse Lab in Glasgow	Harper VanSteenhouse et al
EPI_ISL_1174054	Wellcome Sanger Institute for the COVID-19 Genomics UK (COG-UK) Consortium	Lighthouse Lab in Cambridge	Rob Howes et al
EPI_ISL_1174055	Wellcome Sanger Institute for the COVID-19 Genomics UK (COG-UK) Consortium	Lighthouse Lab in Glasgow	Harper VanSteenhouse et al
EPI_ISL_1174056	Wellcome Sanger Institute for the COVID-19 Genomics UK (COG-UK) Consortium	Lighthouse Lab in Glasgow	Harper VanSteenhouse et al
EPI_ISL_1174057	Wellcome Sanger Institute for the COVID-19 Genomics UK (COG-UK) Consortium	Lighthouse Lab in Glasgow	Harper VanSteenhouse et al
EPI_ISL_1174058	Wellcome Sanger Institute for the COVID-19 Genomics UK (COG-UK) Consortium	Lighthouse Lab in Glasgow	Harper VanSteenhouse et al
EPI_ISL_1174059	Wellcome Sanger Institute for the COVID-19 Genomics UK (COG-UK) Consortium	Randox Laboratories	Randox Laboratories et al
EPI_ISL_1174060	Wellcome Sanger Institute for the COVID-19 Genomics UK (COG-UK) Consortium	Randox Laboratories	Randox Laboratories et al
EPI_ISL_1174061	Wellcome Sanger Institute for the COVID-19 Genomics UK (COG-UK) Consortium	Lighthouse Lab in Cambridge	Rob Howes et al
EPI_ISL_1174062	Wellcome Sanger Institute for the COVID-19 Genomics UK (COG-UK) Consortium	Lighthouse Lab in Glasgow	Harper VanSteenhouse et al
EPI_ISL_1174063	Wellcome Sanger Institute for the COVID-19 Genomics UK (COG-UK) Consortium	Lighthouse Lab in Glasgow	Harper VanSteenhouse et al
EPI_ISL_1174064	Wellcome Sanger Institute for the COVID-19 Genomics UK (COG-UK) Consortium	Lighthouse Lab in Glasgow	Harper VanSteenhouse et al
EPI_ISL_1174066	Wellcome Sanger Institute for the COVID-19 Genomics UK (COG-UK) Consortium	Lighthouse Lab in Glasgow	Harper VanSteenhouse et al
EPI_ISL_1174067	Wellcome Sanger Institute for the COVID-19 Genomics UK (COG-UK) Consortium	Lighthouse Lab in Glasgow	Harper VanSteenhouse et al
EPI_ISL_1174068	Wellcome Sanger Institute for the COVID-19 Genomics UK (COG-UK) Consortium	Randox Laboratories	Randox Laboratories et al
EPI_ISL_1174069	Wellcome Sanger Institute for the COVID-19 Genomics UK (COG-UK) Consortium	Lighthouse Lab in Cambridge	Rob Howes et al
EPI_ISL_1174072	Wellcome Sanger Institute for the COVID-19 Genomics UK (COG-UK) Consortium	Lighthouse Lab in Glasgow	Harper VanSteenhouse et al
EPI_ISL_1174073	Wellcome Sanger Institute for the COVID-19 Genomics UK (COG-UK) Consortium	Lighthouse Lab in Glasgow	Harper VanSteenhouse et al
EPI_ISL_1174074	Wellcome Sanger Institute for the COVID-19 Genomics UK (COG-UK) Consortium	Lighthouse Lab in Glasgow	Harper VanSteenhouse et al
EPI_ISL_1174075	Wellcome Sanger Institute for the COVID-19 Genomics UK (COG-UK) Consortium	Lighthouse Lab in Glasgow	Harper VanSteenhouse et al
EPI_ISL_1174076	Wellcome Sanger Institute for the COVID-19 Genomics UK (COG-UK) Consortium	Lighthouse Lab in Glasgow	Harper VanSteenhouse et al
EPI_ISL_1174077	Wellcome Sanger Institute for the COVID-19 Genomics UK (COG-UK) Consortium	Lighthouse Lab in Glasgow	Harper VanSteenhouse et al
EPI_ISL_1174079	Wellcome Sanger Institute for the COVID-19 Genomics UK (COG-UK) Consortium	Lighthouse Lab in Glasgow	Harper VanSteenhouse et al
EPI_ISL_1174080	Wellcome Sanger Institute for the COVID-19 Genomics UK (COG-UK) Consortium	Lighthouse Lab in Glasgow	Harper VanSteenhouse et al
EPI_ISL_1174081	Wellcome Sanger Institute for the COVID-19 Genomics UK (COG-UK) Consortium	Lighthouse Lab in Glasgow	Harper VanSteenhouse et al
EPI_ISL_1174082	Wellcome Sanger Institute for the COVID-19 Genomics UK (COG-UK) Consortium	Randox Laboratories	Randox Laboratories et al
EPI_ISL_1174083	Wellcome Sanger Institute for the COVID-19 Genomics UK (COG-UK) Consortium	Lighthouse Lab in Glasgow	Harper VanSteenhouse et al
EPI_ISL_1174084	Wellcome Sanger Institute for the COVID-19 Genomics UK (COG-UK) Consortium	Lighthouse Lab in Glasgow	Harper VanSteenhouse et al
EPI_ISL_1174085	Wellcome Sanger Institute for the COVID-19 Genomics UK (COG-UK) Consortium	Lighthouse Lab in Glasgow	Harper VanSteenhouse et al
EPI_ISL_1174086	Wellcome Sanger Institute for the COVID-19 Genomics UK (COG-UK) Consortium	Lighthouse Lab in Glasgow	Harper VanSteenhouse et al
EPI_ISL_1174087	Wellcome Sanger Institute for the COVID-19 Genomics UK (COG-UK) Consortium	Lighthouse Lab in Cambridge	Rob Howes et al
EPI_ISL_1174088	Wellcome Sanger Institute for the COVID-19 Genomics UK (COG-UK) Consortium	Lighthouse Lab in Glasgow	Harper VanSteenhouse et al
EPI_ISL_1174091	Wellcome Sanger Institute for the COVID-19 Genomics UK (COG-UK) Consortium	Lighthouse Lab in Glasgow	Harper VanSteenhouse et al
EPI_ISL_1174092	Wellcome Sanger Institute for the COVID-19 Genomics UK (COG-UK) Consortium	Randox Laboratories	Randox Laboratories et al
EPI_ISL_1174093	Wellcome Sanger Institute for the COVID-19 Genomics UK (COG-UK) Consortium	Lighthouse Lab in Glasgow	Harper VanSteenhouse et al
EPI_ISL_1174094	Wellcome Sanger Institute for the COVID-19 Genomics UK (COG-UK) Consortium	Lighthouse Lab in Cambridge	Rob Howes et al
EPI_ISL_1174095	Wellcome Sanger Institute for the COVID-19 Genomics UK (COG-UK) Consortium	Lighthouse Lab in Cambridge	Rob Howes et al
EPI_ISL_1174096	Wellcome Sanger Institute for the COVID-19 Genomics UK (COG-UK) Consortium	Lighthouse Lab in Glasgow	Harper VanSteenhouse et al
EPI_ISL_1174098	Wellcome Sanger Institute for the COVID-19 Genomics UK (COG-UK) Consortium	Lighthouse Lab in Cambridge	Rob Howes et al
EPI_ISL_1174099	Wellcome Sanger Institute for the COVID-19 Genomics UK (COG-UK) Consortium	Lighthouse Lab in Cambridge	Rob Howes et al
EPI_ISL_1174100	Wellcome Sanger Institute for the COVID-19 Genomics UK (COG-UK) Consortium	Lighthouse Lab in Cambridge	Rob Howes et al
EPI_ISL_1174101	Wellcome Sanger Institute for the COVID-19 Genomics UK (COG-UK) Consortium	Randox Laboratories	Randox Laboratories et al
EPI_ISL_1174102	Wellcome Sanger Institute for the COVID-19 Genomics UK (COG-UK) Consortium	Lighthouse Lab in Glasgow	Harper VanSteenhouse et al
EPI_ISL_1174103	Wellcome Sanger Institute for the COVID-19 Genomics UK (COG-UK) Consortium	Lighthouse Lab in Glasgow	Harper VanSteenhouse et al
EPI_ISL_1174104	Wellcome Sanger Institute for the COVID-19 Genomics UK (COG-UK) Consortium	Lighthouse Lab in Glasgow	Harper VanSteenhouse et al
EPI_ISL_1174105	Wellcome Sanger Institute for the COVID-19 Genomics UK (COG-UK) Consortium	Lighthouse Lab in Glasgow	Harper VanSteenhouse et al
EPI_ISL_1174106	Wellcome Sanger Institute for the COVID-19 Genomics UK (COG-UK) Consortium	Lighthouse Lab in Cambridge	Rob Howes et al
EPI_ISL_1174107	Wellcome Sanger Institute for the COVID-19 Genomics UK (COG-UK) Consortium	Lighthouse Lab in Cambridge	Rob Howes et al
EPI_ISL_1174108	Wellcome Sanger Institute for the COVID-19 Genomics UK (COG-UK) Consortium	Lighthouse Lab in Glasgow	Harper VanSteenhouse et al
EPI_ISL_1174109	Wellcome Sanger Institute for the COVID-19 Genomics UK (COG-UK) Consortium	Randox Laboratories	Randox Laboratories et al
EPI_ISL_1174110	Wellcome Sanger Institute for the COVID-19 Genomics UK (COG-UK) Consortium	Lighthouse Lab in Glasgow	Harper VanSteenhouse et al
EPI_ISL_1174111	Wellcome Sanger Institute for the COVID-19 Genomics UK (COG-UK) Consortium	Randox Laboratories	Randox Laboratories et al
EPI_ISL_1174112	Wellcome Sanger Institute for the COVID-19 Genomics UK (COG-UK) Consortium	Lighthouse Lab in Glasgow	Harper VanSteenhouse et al
EPI_ISL_1174113	Wellcome Sanger Institute for the COVID-19 Genomics UK (COG-UK) Consortium	Randox Laboratories	Randox Laboratories et al
EPI_ISL_1174114	Wellcome Sanger Institute for the COVID-19 Genomics UK (COG-UK) Consortium	Lighthouse Lab in Glasgow	Harper VanSteenhouse et al
EPI_ISL_1174115	Wellcome Sanger Institute for the COVID-19 Genomics UK (COG-UK) Consortium	Lighthouse Lab in Cambridge	Rob Howes et al
EPI_ISL_1174116	Wellcome Sanger Institute for the COVID-19 Genomics UK (COG-UK) Consortium	Lighthouse Lab in Glasgow	Harper VanSteenhouse et al
EPI_ISL_1174117	Wellcome Sanger Institute for the COVID-19 Genomics UK (COG-UK) Consortium	Lighthouse Lab in Glasgow	Harper VanSteenhouse et al
EPI_ISL_1174118	Wellcome Sanger Institute for the COVID-19 Genomics UK (COG-UK) Consortium	Lighthouse Lab in Glasgow	Harper VanSteenhouse et al
EPI_ISL_1174119	Wellcome Sanger Institute for the COVID-19 Genomics UK (COG-UK) Consortium	Lighthouse Lab in Glasgow	Harper VanSteenhouse et al
EPI_ISL_1174120	Wellcome Sanger Institute for the COVID-19 Genomics UK (COG-UK) Consortium	Lighthouse Lab in Glasgow	Harper VanSteenhouse et al
EPI_ISL_1174121	Wellcome Sanger Institute for the COVID-19 Genomics UK (COG-UK) Consortium	Lighthouse Lab in Glasgow	Harper VanSteenhouse et al
EPI_ISL_1174122	Wellcome Sanger Institute for the COVID-19 Genomics UK (COG-UK) Consortium	Randox Laboratories	Randox Laboratories et al
EPI_ISL_1174123	Wellcome Sanger Institute for the COVID-19 Genomics UK (COG-UK) Consortium	Lighthouse Lab in Glasgow	Harper VanSteenhouse et al
EPI_ISL_1174124	Wellcome Sanger Institute for the COVID-19 Genomics UK (COG-UK) Consortium	Lighthouse Lab in Glasgow	Harper VanSteenhouse et al
EPI_ISL_1174125	Wellcome Sanger Institute for the COVID-19 Genomics UK (COG-UK) Consortium	Lighthouse Lab in Glasgow	Harper VanSteenhouse et al
EPI_ISL_1174126	Wellcome Sanger Institute for the COVID-19 Genomics UK (COG-UK) Consortium	Lighthouse Lab in Glasgow	Harper VanSteenhouse et al
EPI_ISL_1174127	Wellcome Sanger Institute for the COVID-19 Genomics UK (COG-UK) Consortium	Lighthouse Lab in Glasgow	Harper VanSteenhouse et al
EPI_ISL_1174128	Wellcome Sanger Institute for the COVID-19 Genomics UK (COG-UK) Consortium	Lighthouse Lab in Cambridge	Rob Howes et al
EPI_ISL_1174129	Wellcome Sanger Institute for the COVID-19 Genomics UK (COG-UK) Consortium	Lighthouse Lab in Cambridge	Rob Howes et al
EPI_ISL_1174130	Wellcome Sanger Institute for the COVID-19 Genomics UK (COG-UK) Consortium	Lighthouse Lab in Glasgow	Harper VanSteenhouse et al
EPI_ISL_1174131	Wellcome Sanger Institute for the COVID-19 Genomics UK (COG-UK) Consortium	Lighthouse Lab in Glasgow	Harper VanSteenhouse et al
EPI_ISL_1174132	Wellcome Sanger Institute for the COVID-19 Genomics UK (COG-UK) Consortium	Lighthouse Lab in Glasgow	Harper VanSteenhouse et al
EPI_ISL_1174133	Wellcome Sanger Institute for the COVID-19 Genomics UK (COG-UK) Consortium	Lighthouse Lab in Glasgow	Harper VanSteenhouse et al
EPI_ISL_1174134	Wellcome Sanger Institute for the COVID-19 Genomics UK (COG-UK) Consortium	Lighthouse Lab in Glasgow	Harper VanSteenhouse et al
EPI_ISL_1174135	Wellcome Sanger Institute for the COVID-19 Genomics UK (COG-UK) Consortium	Lighthouse Lab in Cambridge	Rob Howes et al
EPI_ISL_1174136	Wellcome Sanger Institute for the COVID-19 Genomics UK (COG-UK) Consortium	Lighthouse Lab in Glasgow	Harper VanSteenhouse et al
EPI_ISL_1174137	Wellcome Sanger Institute for the COVID-19 Genomics UK (COG-UK) Consortium	Lighthouse Lab in Glasgow	Harper VanSteenhouse et al
EPI_ISL_1174138	Wellcome Sanger Institute for the COVID-19 Genomics UK (COG-UK) Consortium	Lighthouse Lab in Glasgow	Harper VanSteenhouse et al
EPI_ISL_1174139	Wellcome Sanger Institute for the COVID-19 Genomics UK (COG-UK) Consortium	Lighthouse Lab in Cambridge	Rob Howes et al
EPI_ISL_1174140	Wellcome Sanger Institute for the COVID-19 Genomics UK (COG-UK) Consortium	Lighthouse Lab in Glasgow	Harper VanSteenhouse et al
EPI_ISL_1174141	Wellcome Sanger Institute for the COVID-19 Genomics UK (COG-UK) Consortium	Lighthouse Lab in Glasgow	Harper VanSteenhouse et al
EPI_ISL_1174142	Wellcome Sanger Institute for the COVID-19 Genomics UK (COG-UK) Consortium	Lighthouse Lab in Glasgow	Harper VanSteenhouse et al
EPI_ISL_1174143	Wellcome Sanger Institute for the COVID-19 Genomics UK (COG-UK) Consortium	Lighthouse Lab in Glasgow	Harper VanSteenhouse et al
EPI_ISL_1174144	Wellcome Sanger Institute for the COVID-19 Genomics UK (COG-UK) Consortium	Lighthouse Lab in Glasgow	Harper VanSteenhouse et al
EPI_ISL_1174145	Wellcome Sanger Institute for the COVID-19 Genomics UK (COG-UK) Consortium	Lighthouse Lab in Cambridge	Rob Howes et al
EPI_ISL_1174146	Wellcome Sanger Institute for the COVID-19 Genomics UK (COG-UK) Consortium	Lighthouse Lab in Cambridge	Rob Howes et al
EPI_ISL_1174147	Wellcome Sanger Institute for the COVID-19 Genomics UK (COG-UK) Consortium	Lighthouse Lab in Cambridge	Rob Howes et al
EPI_ISL_1174148	Wellcome Sanger Institute for the COVID-19 Genomics UK (COG-UK) Consortium	Lighthouse Lab in Glasgow	Harper VanSteenhouse et al
EPI_ISL_1174149	Wellcome Sanger Institute for the COVID-19 Genomics UK (COG-UK) Consortium	Lighthouse Lab in Cambridge	Rob Howes et al
EPI_ISL_1174150	Wellcome Sanger Institute for the COVID-19 Genomics UK (COG-UK) Consortium	Lighthouse Lab in Cambridge	Rob Howes et al
EPI_ISL_1174151	Wellcome Sanger Institute for the COVID-19 Genomics UK (COG-UK) Consortium	Lighthouse Lab in Glasgow	Harper VanSteenhouse et al
EPI_ISL_1174152	Wellcome Sanger Institute for the COVID-19 Genomics UK (COG-UK) Consortium	Lighthouse Lab in Cambridge	Rob Howes et al
EPI_ISL_1174153	Wellcome Sanger Institute for the COVID-19 Genomics UK (COG-UK) Consortium	Lighthouse Lab in Glasgow	Harper VanSteenhouse et al
EPI_ISL_1174154	Wellcome Sanger Institute for the COVID-19 Genomics UK (COG-UK) Consortium	Lighthouse Lab in Glasgow	Harper VanSteenhouse et al
EPI_ISL_1174155	Wellcome Sanger Institute for the COVID-19 Genomics UK (COG-UK) Consortium	Lighthouse Lab in Glasgow	Harper VanSteenhouse et al
EPI_ISL_1174156	Wellcome Sanger Institute for the COVID-19 Genomics UK (COG-UK) Consortium	Lighthouse Lab in Glasgow	Harper VanSteenhouse et al
EPI_ISL_1174157	Wellcome Sanger Institute for the COVID-19 Genomics UK (COG-UK) Consortium	Lighthouse Lab in Glasgow	Harper VanSteenhouse et al
EPI_ISL_1174158	Wellcome Sanger Institute for the COVID-19 Genomics UK (COG-UK) Consortium	Lighthouse Lab in Glasgow	Harper VanSteenhouse et al
EPI_ISL_1174159	Wellcome Sanger Institute for the COVID-19 Genomics UK (COG-UK) Consortium	Lighthouse Lab in Cambridge	Rob Howes et al
EPI_ISL_1174160	Wellcome Sanger Institute for the COVID-19 Genomics UK (COG-UK) Consortium	Lighthouse Lab in Glasgow	Harper VanSteenhouse et al
EPI_ISL_1174161	Wellcome Sanger Institute for the COVID-19 Genomics UK (COG-UK) Consortium	Lighthouse Lab in Glasgow	Harper VanSteenhouse et al
EPI_ISL_1174162	Wellcome Sanger Institute for the COVID-19 Genomics UK (COG-UK) Consortium	Lighthouse Lab in Glasgow	Harper VanSteenhouse et al
EPI_ISL_1174163	Wellcome Sanger Institute for the COVID-19 Genomics UK (COG-UK) Consortium	Lighthouse Lab in Cambridge	Rob Howes et al
EPI_ISL_1174164	Wellcome Sanger Institute for the COVID-19 Genomics UK (COG-UK) Consortium	Lighthouse Lab in Glasgow	Harper VanSteenhouse et al
EPI_ISL_1174165	Wellcome Sanger Institute for the COVID-19 Genomics UK (COG-UK) Consortium	Lighthouse Lab in Cambridge	Rob Howes et al
EPI_ISL_1174166	Wellcome Sanger Institute for the COVID-19 Genomics UK (COG-UK) Consortium	Lighthouse Lab in Glasgow	Harper VanSteenhouse et al
EPI_ISL_1174167	Wellcome Sanger Institute for the COVID-19 Genomics UK (COG-UK) Consortium	Lighthouse Lab in Glasgow	Harper VanSteenhouse et al
EPI_ISL_1174168	Wellcome Sanger Institute for the COVID-19 Genomics UK (COG-UK) Consortium	Lighthouse Lab in Glasgow	Harper VanSteenhouse et al
EPI_ISL_1174169	Wellcome Sanger Institute for the COVID-19 Genomics UK (COG-UK) Consortium	Lighthouse Lab in Glasgow	Harper VanSteenhouse et al
EPI_ISL_1174170	Wellcome Sanger Institute for the COVID-19 Genomics UK (COG-UK) Consortium	Lighthouse Lab in Glasgow	Harper VanSteenhouse et al
EPI_ISL_1174171	Wellcome Sanger Institute for the COVID-19 Genomics UK (COG-UK) Consortium	Lighthouse Lab in Cambridge	Rob Howes et al
EPI_ISL_1174172	Wellcome Sanger Institute for the COVID-19 Genomics UK (COG-UK) Consortium	Lighthouse Lab in Glasgow	Harper VanSteenhouse et al
EPI_ISL_1174173	Wellcome Sanger Institute for the COVID-19 Genomics UK (COG-UK) Consortium	Lighthouse Lab in Glasgow	Harper VanSteenhouse et al
EPI_ISL_1174174	Wellcome Sanger Institute for the COVID-19 Genomics UK (COG-UK) Consortium	Lighthouse Lab in Glasgow	Harper VanSteenhouse et al
EPI_ISL_1174178	Wellcome Sanger Institute for the COVID-19 Genomics UK (COG-UK) Consortium	Lighthouse Lab in Glasgow	Harper VanSteenhouse et al
EPI_ISL_1174179	Wellcome Sanger Institute for the COVID-19 Genomics UK (COG-UK) Consortium	Lighthouse Lab in Glasgow	Harper VanSteenhouse et al
EPI_ISL_1174180	Wellcome Sanger Institute for the COVID-19 Genomics UK (COG-UK) Consortium	Lighthouse Lab in Glasgow	Harper VanSteenhouse et al
EPI_ISL_1174181	Wellcome Sanger Institute for the COVID-19 Genomics UK (COG-UK) Consortium	Lighthouse Lab in Cambridge	Rob Howes et al
EPI_ISL_1174182	Wellcome Sanger Institute for the COVID-19 Genomics UK (COG-UK) Consortium	Randox Laboratories	Randox Laboratories et al
EPI_ISL_1174183	Wellcome Sanger Institute for the COVID-19 Genomics UK (COG-UK) Consortium	Lighthouse Lab in Glasgow	Harper VanSteenhouse et al
EPI_ISL_1174184	Wellcome Sanger Institute for the COVID-19 Genomics UK (COG-UK) Consortium	Lighthouse Lab in Glasgow	Harper VanSteenhouse et al
EPI_ISL_1174185	Wellcome Sanger Institute for the COVID-19 Genomics UK (COG-UK) Consortium	Lighthouse Lab in Cambridge	Rob Howes et al
EPI_ISL_1174186	Wellcome Sanger Institute for the COVID-19 Genomics UK (COG-UK) Consortium	Lighthouse Lab in Glasgow	Harper VanSteenhouse et al
EPI_ISL_1174188	Wellcome Sanger Institute for the COVID-19 Genomics UK (COG-UK) Consortium	Lighthouse Lab in Cambridge	Rob Howes et al
EPI_ISL_1174189	Wellcome Sanger Institute for the COVID-19 Genomics UK (COG-UK) Consortium	Lighthouse Lab in Glasgow	Harper VanSteenhouse et al
EPI_ISL_1174190	Wellcome Sanger Institute for the COVID-19 Genomics UK (COG-UK) Consortium	Randox Laboratories	Randox Laboratories et al
EPI_ISL_1174191	Wellcome Sanger Institute for the COVID-19 Genomics UK (COG-UK) Consortium	Lighthouse Lab in Glasgow	Harper VanSteenhouse et al
EPI_ISL_1174192	Wellcome Sanger Institute for the COVID-19 Genomics UK (COG-UK) Consortium	Lighthouse Lab in Glasgow	Harper VanSteenhouse et al
EPI_ISL_1174193	Wellcome Sanger Institute for the COVID-19 Genomics UK (COG-UK) Consortium	Lighthouse Lab in Glasgow	Harper VanSteenhouse et al
EPI_ISL_1174194	Wellcome Sanger Institute for the COVID-19 Genomics UK (COG-UK) Consortium	Lighthouse Lab in Cambridge	Rob Howes et al
EPI_ISL_1174195	Wellcome Sanger Institute for the COVID-19 Genomics UK (COG-UK) Consortium	Lighthouse Lab in Glasgow	Harper VanSteenhouse et al
EPI_ISL_1174196	Wellcome Sanger Institute for the COVID-19 Genomics UK (COG-UK) Consortium	Lighthouse Lab in Cambridge	Rob Howes et al
EPI_ISL_1174197	Wellcome Sanger Institute for the COVID-19 Genomics UK (COG-UK) Consortium	Lighthouse Lab in Cambridge	Rob Howes et al
EPI_ISL_1174198	Wellcome Sanger Institute for the COVID-19 Genomics UK (COG-UK) Consortium	Lighthouse Lab in Glasgow	Harper VanSteenhouse et al
EPI_ISL_1174199	Wellcome Sanger Institute for the COVID-19 Genomics UK (COG-UK) Consortium	Lighthouse Lab in Cambridge	Rob Howes et al
EPI_ISL_1174200	Wellcome Sanger Institute for the COVID-19 Genomics UK (COG-UK) Consortium	Lighthouse Lab in Cambridge	Rob Howes et al
EPI_ISL_1174201	Wellcome Sanger Institute for the COVID-19 Genomics UK (COG-UK) Consortium	Lighthouse Lab in Glasgow	Harper VanSteenhouse et al
EPI_ISL_1174202	Wellcome Sanger Institute for the COVID-19 Genomics UK (COG-UK) Consortium	Lighthouse Lab in Glasgow	Harper VanSteenhouse et al
EPI_ISL_1174203	Wellcome Sanger Institute for the COVID-19 Genomics UK (COG-UK) Consortium	Lighthouse Lab in Glasgow	Harper VanSteenhouse et al
EPI_ISL_1174204	Wellcome Sanger Institute for the COVID-19 Genomics UK (COG-UK) Consortium	Lighthouse Lab in Glasgow	Harper VanSteenhouse et al
EPI_ISL_1174205	Wellcome Sanger Institute for the COVID-19 Genomics UK (COG-UK) Consortium	Randox Laboratories	Randox Laboratories et al
EPI_ISL_1174206	Wellcome Sanger Institute for the COVID-19 Genomics UK (COG-UK) Consortium	Lighthouse Lab in Cambridge	Rob Howes et al
EPI_ISL_1174207	Wellcome Sanger Institute for the COVID-19 Genomics UK (COG-UK) Consortium	Lighthouse Lab in Glasgow	Harper VanSteenhouse et al
EPI_ISL_1174208	Wellcome Sanger Institute for the COVID-19 Genomics UK (COG-UK) Consortium	Lighthouse Lab in Glasgow	Harper VanSteenhouse et al
EPI_ISL_1174209	Wellcome Sanger Institute for the COVID-19 Genomics UK (COG-UK) Consortium	Lighthouse Lab in Glasgow	Harper VanSteenhouse et al
EPI_ISL_1174211	Wellcome Sanger Institute for the COVID-19 Genomics UK (COG-UK) Consortium	Lighthouse Lab in Glasgow	Harper VanSteenhouse et al
EPI_ISL_1174213	Wellcome Sanger Institute for the COVID-19 Genomics UK (COG-UK) Consortium	Lighthouse Lab in Glasgow	Harper VanSteenhouse et al
EPI_ISL_1174214	Wellcome Sanger Institute for the COVID-19 Genomics UK (COG-UK) Consortium	Lighthouse Lab in Glasgow	Harper VanSteenhouse et al
EPI_ISL_1174215	Wellcome Sanger Institute for the COVID-19 Genomics UK (COG-UK) Consortium	Lighthouse Lab in Glasgow	Harper VanSteenhouse et al
EPI_ISL_1174216	Wellcome Sanger Institute for the COVID-19 Genomics UK (COG-UK) Consortium	Lighthouse Lab in Glasgow	Harper VanSteenhouse et al
EPI_ISL_1174217	Wellcome Sanger Institute for the COVID-19 Genomics UK (COG-UK) Consortium	Lighthouse Lab in Glasgow	Harper VanSteenhouse et al
EPI_ISL_1174218	Wellcome Sanger Institute for the COVID-19 Genomics UK (COG-UK) Consortium	Lighthouse Lab in Glasgow	Harper VanSteenhouse et al
EPI_ISL_1174220	Wellcome Sanger Institute for the COVID-19 Genomics UK (COG-UK) Consortium	Randox Laboratories	Randox Laboratories et al
EPI_ISL_1174221	Wellcome Sanger Institute for the COVID-19 Genomics UK (COG-UK) Consortium	Lighthouse Lab in Cambridge	Rob Howes et al
EPI_ISL_1174222	Wellcome Sanger Institute for the COVID-19 Genomics UK (COG-UK) Consortium	Lighthouse Lab in Glasgow	Harper VanSteenhouse et al
EPI_ISL_1174223	Wellcome Sanger Institute for the COVID-19 Genomics UK (COG-UK) Consortium	Lighthouse Lab in Glasgow	Harper VanSteenhouse et al
EPI_ISL_1174225	Wellcome Sanger Institute for the COVID-19 Genomics UK (COG-UK) Consortium	Lighthouse Lab in Glasgow	Harper VanSteenhouse et al
EPI_ISL_1174226	Wellcome Sanger Institute for the COVID-19 Genomics UK (COG-UK) Consortium	Lighthouse Lab in Cambridge	Rob Howes et al
EPI_ISL_1174227	Wellcome Sanger Institute for the COVID-19 Genomics UK (COG-UK) Consortium	Lighthouse Lab in Cambridge	Rob Howes et al
EPI_ISL_1174228	Wellcome Sanger Institute for the COVID-19 Genomics UK (COG-UK) Consortium	Randox Laboratories	Randox Laboratories et al
EPI_ISL_1174229	Wellcome Sanger Institute for the COVID-19 Genomics UK (COG-UK) Consortium	Lighthouse Lab in Glasgow	Harper VanSteenhouse et al
EPI_ISL_1174230	Wellcome Sanger Institute for the COVID-19 Genomics UK (COG-UK) Consortium	Lighthouse Lab in Cambridge	Rob Howes et al
EPI_ISL_1174231	Wellcome Sanger Institute for the COVID-19 Genomics UK (COG-UK) Consortium	Randox Laboratories	Randox Laboratories et al
EPI_ISL_1174233	Wellcome Sanger Institute for the COVID-19 Genomics UK (COG-UK) Consortium	Lighthouse Lab in Glasgow	Harper VanSteenhouse et al
EPI_ISL_1174234	Wellcome Sanger Institute for the COVID-19 Genomics UK (COG-UK) Consortium	Lighthouse Lab in Cambridge	Rob Howes et al
EPI_ISL_1174235	Wellcome Sanger Institute for the COVID-19 Genomics UK (COG-UK) Consortium	Lighthouse Lab in Glasgow	Harper VanSteenhouse et al
EPI_ISL_1174236	Wellcome Sanger Institute for the COVID-19 Genomics UK (COG-UK) Consortium	Randox Laboratories	Randox Laboratories et al
EPI_ISL_1174237	Wellcome Sanger Institute for the COVID-19 Genomics UK (COG-UK) Consortium	Lighthouse Lab in Glasgow	Harper VanSteenhouse et al
EPI_ISL_1174238	Wellcome Sanger Institute for the COVID-19 Genomics UK (COG-UK) Consortium	Lighthouse Lab in Cambridge	Rob Howes et al
EPI_ISL_1174239	Wellcome Sanger Institute for the COVID-19 Genomics UK (COG-UK) Consortium	Lighthouse Lab in Glasgow	Harper VanSteenhouse et al
EPI_ISL_1174240	Wellcome Sanger Institute for the COVID-19 Genomics UK (COG-UK) Consortium	Randox Laboratories	Randox Laboratories et al
EPI_ISL_1174243	Wellcome Sanger Institute for the COVID-19 Genomics UK (COG-UK) Consortium	Lighthouse Lab in Glasgow	Harper VanSteenhouse et al
EPI_ISL_1174244	Wellcome Sanger Institute for the COVID-19 Genomics UK (COG-UK) Consortium	Randox Laboratories	Randox Laboratories et al
EPI_ISL_1174245	Wellcome Sanger Institute for the COVID-19 Genomics UK (COG-UK) Consortium	Lighthouse Lab in Cambridge	Rob Howes et al
EPI_ISL_1174247	Wellcome Sanger Institute for the COVID-19 Genomics UK (COG-UK) Consortium	Lighthouse Lab in Glasgow	Harper VanSteenhouse et al
EPI_ISL_1174248	Wellcome Sanger Institute for the COVID-19 Genomics UK (COG-UK) Consortium	Lighthouse Lab in Cambridge	Rob Howes et al
EPI_ISL_1174249	Wellcome Sanger Institute for the COVID-19 Genomics UK (COG-UK) Consortium	Lighthouse Lab in Glasgow	Harper VanSteenhouse et al
EPI_ISL_1174250	Wellcome Sanger Institute for the COVID-19 Genomics UK (COG-UK) Consortium	Lighthouse Lab in Cambridge	Rob Howes et al
EPI_ISL_1174251	Wellcome Sanger Institute for the COVID-19 Genomics UK (COG-UK) Consortium	Lighthouse Lab in Glasgow	Harper VanSteenhouse et al
EPI_ISL_1174252	Wellcome Sanger Institute for the COVID-19 Genomics UK (COG-UK) Consortium	Lighthouse Lab in Glasgow	Harper VanSteenhouse et al
EPI_ISL_1174253	Wellcome Sanger Institute for the COVID-19 Genomics UK (COG-UK) Consortium	Lighthouse Lab in Cambridge	Rob Howes et al
EPI_ISL_1174254	Wellcome Sanger Institute for the COVID-19 Genomics UK (COG-UK) Consortium	Lighthouse Lab in Glasgow	Harper VanSteenhouse et al
EPI_ISL_1174255	Wellcome Sanger Institute for the COVID-19 Genomics UK (COG-UK) Consortium	Randox Laboratories	Randox Laboratories et al
EPI_ISL_1174256	Wellcome Sanger Institute for the COVID-19 Genomics UK (COG-UK) Consortium	Lighthouse Lab in Cambridge	Rob Howes et al
EPI_ISL_1174258	Wellcome Sanger Institute for the COVID-19 Genomics UK (COG-UK) Consortium	Lighthouse Lab in Glasgow	Harper VanSteenhouse et al
EPI_ISL_1174259	Wellcome Sanger Institute for the COVID-19 Genomics UK (COG-UK) Consortium	Randox Laboratories	Randox Laboratories et al
EPI_ISL_1174260	Wellcome Sanger Institute for the COVID-19 Genomics UK (COG-UK) Consortium	Lighthouse Lab in Glasgow	Harper VanSteenhouse et al
EPI_ISL_1174261	Wellcome Sanger Institute for the COVID-19 Genomics UK (COG-UK) Consortium	Lighthouse Lab in Glasgow	Harper VanSteenhouse et al
EPI_ISL_1174263	Wellcome Sanger Institute for the COVID-19 Genomics UK (COG-UK) Consortium	Lighthouse Lab in Cambridge	Rob Howes et al
EPI_ISL_1174264	Wellcome Sanger Institute for the COVID-19 Genomics UK (COG-UK) Consortium	Lighthouse Lab in Glasgow	Harper VanSteenhouse et al
EPI_ISL_1174265	Wellcome Sanger Institute for the COVID-19 Genomics UK (COG-UK) Consortium	Lighthouse Lab in Glasgow	Harper VanSteenhouse et al
EPI_ISL_1174266	Wellcome Sanger Institute for the COVID-19 Genomics UK (COG-UK) Consortium	Lighthouse Lab in Glasgow	Harper VanSteenhouse et al
EPI_ISL_1174267	Wellcome Sanger Institute for the COVID-19 Genomics UK (COG-UK) Consortium	Lighthouse Lab in Glasgow	Harper VanSteenhouse et al
EPI_ISL_1174268	Wellcome Sanger Institute for the COVID-19 Genomics UK (COG-UK) Consortium	Lighthouse Lab in Glasgow	Harper VanSteenhouse et al
EPI_ISL_1174269	Wellcome Sanger Institute for the COVID-19 Genomics UK (COG-UK) Consortium	Lighthouse Lab in Cambridge	Rob Howes et al
EPI_ISL_1174270	Wellcome Sanger Institute for the COVID-19 Genomics UK (COG-UK) Consortium	Lighthouse Lab in Glasgow	Harper VanSteenhouse et al
EPI_ISL_1174272	Wellcome Sanger Institute for the COVID-19 Genomics UK (COG-UK) Consortium	Lighthouse Lab in Cambridge	Rob Howes et al
EPI_ISL_1174273	Wellcome Sanger Institute for the COVID-19 Genomics UK (COG-UK) Consortium	Lighthouse Lab in Glasgow	Harper VanSteenhouse et al
EPI_ISL_1174274	Wellcome Sanger Institute for the COVID-19 Genomics UK (COG-UK) Consortium	Lighthouse Lab in Glasgow	Harper VanSteenhouse et al
EPI_ISL_1174275	Wellcome Sanger Institute for the COVID-19 Genomics UK (COG-UK) Consortium	Lighthouse Lab in Cambridge	Rob Howes et al
EPI_ISL_1174276	Wellcome Sanger Institute for the COVID-19 Genomics UK (COG-UK) Consortium	Lighthouse Lab in Glasgow	Harper VanSteenhouse et al
EPI_ISL_1174277	Wellcome Sanger Institute for the COVID-19 Genomics UK (COG-UK) Consortium	Lighthouse Lab in Glasgow	Harper VanSteenhouse et al
EPI_ISL_1174278	Wellcome Sanger Institute for the COVID-19 Genomics UK (COG-UK) Consortium	Lighthouse Lab in Cambridge	Rob Howes et al
EPI_ISL_1174279	Wellcome Sanger Institute for the COVID-19 Genomics UK (COG-UK) Consortium	Lighthouse Lab in Glasgow	Harper VanSteenhouse et al
EPI_ISL_1174280	Wellcome Sanger Institute for the COVID-19 Genomics UK (COG-UK) Consortium	Lighthouse Lab in Glasgow	Harper VanSteenhouse et al
EPI_ISL_1174281	Wellcome Sanger Institute for the COVID-19 Genomics UK (COG-UK) Consortium	Lighthouse Lab in Cambridge	Rob Howes et al
EPI_ISL_1174283	Wellcome Sanger Institute for the COVID-19 Genomics UK (COG-UK) Consortium	Lighthouse Lab in Glasgow	Harper VanSteenhouse et al
EPI_ISL_1174284	Wellcome Sanger Institute for the COVID-19 Genomics UK (COG-UK) Consortium	Lighthouse Lab in Glasgow	Harper VanSteenhouse et al
EPI_ISL_1174285	Wellcome Sanger Institute for the COVID-19 Genomics UK (COG-UK) Consortium	Lighthouse Lab in Cambridge	Rob Howes et al
EPI_ISL_1174286	Wellcome Sanger Institute for the COVID-19 Genomics UK (COG-UK) Consortium	Lighthouse Lab in Glasgow	Harper VanSteenhouse et al
EPI_ISL_1174287	Wellcome Sanger Institute for the COVID-19 Genomics UK (COG-UK) Consortium	Lighthouse Lab in Glasgow	Harper VanSteenhouse et al
EPI_ISL_1174288	Wellcome Sanger Institute for the COVID-19 Genomics UK (COG-UK) Consortium	Lighthouse Lab in Cambridge	Rob Howes et al
EPI_ISL_1174290	Wellcome Sanger Institute for the COVID-19 Genomics UK (COG-UK) Consortium	Lighthouse Lab in Glasgow	Harper VanSteenhouse et al
EPI_ISL_1174292	Wellcome Sanger Institute for the COVID-19 Genomics UK (COG-UK) Consortium	Lighthouse Lab in Glasgow	Harper VanSteenhouse et al
EPI_ISL_1174293	Wellcome Sanger Institute for the COVID-19 Genomics UK (COG-UK) Consortium	Lighthouse Lab in Glasgow	Harper VanSteenhouse et al
EPI_ISL_1174294	Wellcome Sanger Institute for the COVID-19 Genomics UK (COG-UK) Consortium	Lighthouse Lab in Cambridge	Rob Howes et al
EPI_ISL_1174295	Wellcome Sanger Institute for the COVID-19 Genomics UK (COG-UK) Consortium	Lighthouse Lab in Glasgow	Harper VanSteenhouse et al
EPI_ISL_1174296	Wellcome Sanger Institute for the COVID-19 Genomics UK (COG-UK) Consortium	Lighthouse Lab in Glasgow	Harper VanSteenhouse et al
EPI_ISL_1174297	Wellcome Sanger Institute for the COVID-19 Genomics UK (COG-UK) Consortium	Randox Laboratories	Randox Laboratories et al
EPI_ISL_1174298	Wellcome Sanger Institute for the COVID-19 Genomics UK (COG-UK) Consortium	Lighthouse Lab in Glasgow	Harper VanSteenhouse et al
EPI_ISL_1174299	Wellcome Sanger Institute for the COVID-19 Genomics UK (COG-UK) Consortium	Lighthouse Lab in Glasgow	Harper VanSteenhouse et al
EPI_ISL_1174300	Wellcome Sanger Institute for the COVID-19 Genomics UK (COG-UK) Consortium	Lighthouse Lab in Glasgow	Harper VanSteenhouse et al
EPI_ISL_1174301	Wellcome Sanger Institute for the COVID-19 Genomics UK (COG-UK) Consortium	Lighthouse Lab in Cambridge	Rob Howes et al
EPI_ISL_1174302	Wellcome Sanger Institute for the COVID-19 Genomics UK (COG-UK) Consortium	Lighthouse Lab in Cambridge	Rob Howes et al
EPI_ISL_1174303	Wellcome Sanger Institute for the COVID-19 Genomics UK (COG-UK) Consortium	Lighthouse Lab in Glasgow	Harper VanSteenhouse et al
EPI_ISL_1174304	Wellcome Sanger Institute for the COVID-19 Genomics UK (COG-UK) Consortium	Lighthouse Lab in Glasgow	Harper VanSteenhouse et al
EPI_ISL_1174305	Wellcome Sanger Institute for the COVID-19 Genomics UK (COG-UK) Consortium	Lighthouse Lab in Glasgow	Harper VanSteenhouse et al
EPI_ISL_1174307	Wellcome Sanger Institute for the COVID-19 Genomics UK (COG-UK) Consortium	Lighthouse Lab in Cambridge	Rob Howes et al
EPI_ISL_1174308	Wellcome Sanger Institute for the COVID-19 Genomics UK (COG-UK) Consortium	Randox Laboratories	Randox Laboratories et al
EPI_ISL_1174309	Wellcome Sanger Institute for the COVID-19 Genomics UK (COG-UK) Consortium	Lighthouse Lab in Glasgow	Harper VanSteenhouse et al
EPI_ISL_1174310	Wellcome Sanger Institute for the COVID-19 Genomics UK (COG-UK) Consortium	Randox Laboratories	Randox Laboratories et al
EPI_ISL_1174311	Wellcome Sanger Institute for the COVID-19 Genomics UK (COG-UK) Consortium	Lighthouse Lab in Cambridge	Rob Howes et al
EPI_ISL_1174312	Wellcome Sanger Institute for the COVID-19 Genomics UK (COG-UK) Consortium	Lighthouse Lab in Glasgow	Harper VanSteenhouse et al
EPI_ISL_1174313	Wellcome Sanger Institute for the COVID-19 Genomics UK (COG-UK) Consortium	Lighthouse Lab in Glasgow	Harper VanSteenhouse et al
EPI_ISL_1174314	Wellcome Sanger Institute for the COVID-19 Genomics UK (COG-UK) Consortium	Lighthouse Lab in Glasgow	Harper VanSteenhouse et al
EPI_ISL_1174315	Wellcome Sanger Institute for the COVID-19 Genomics UK (COG-UK) Consortium	Lighthouse Lab in Glasgow	Harper VanSteenhouse et al
EPI_ISL_1174316	Wellcome Sanger Institute for the COVID-19 Genomics UK (COG-UK) Consortium	Lighthouse Lab in Glasgow	Harper VanSteenhouse et al
EPI_ISL_1174317	Wellcome Sanger Institute for the COVID-19 Genomics UK (COG-UK) Consortium	Lighthouse Lab in Glasgow	Harper VanSteenhouse et al
EPI_ISL_1174318	Wellcome Sanger Institute for the COVID-19 Genomics UK (COG-UK) Consortium	Lighthouse Lab in Glasgow	Harper VanSteenhouse et al
EPI_ISL_1174319	Wellcome Sanger Institute for the COVID-19 Genomics UK (COG-UK) Consortium	Lighthouse Lab in Glasgow	Harper VanSteenhouse et al
EPI_ISL_1174320	Wellcome Sanger Institute for the COVID-19 Genomics UK (COG-UK) Consortium	Lighthouse Lab in Glasgow	Harper VanSteenhouse et al
EPI_ISL_1174321	Wellcome Sanger Institute for the COVID-19 Genomics UK (COG-UK) Consortium	Lighthouse Lab in Cambridge	Rob Howes et al
EPI_ISL_1174322	Wellcome Sanger Institute for the COVID-19 Genomics UK (COG-UK) Consortium	Lighthouse Lab in Glasgow	Harper VanSteenhouse et al
EPI_ISL_1174324	Wellcome Sanger Institute for the COVID-19 Genomics UK (COG-UK) Consortium	Lighthouse Lab in Glasgow	Harper VanSteenhouse et al
EPI_ISL_1174325	Wellcome Sanger Institute for the COVID-19 Genomics UK (COG-UK) Consortium	Lighthouse Lab in Glasgow	Harper VanSteenhouse et al
EPI_ISL_1174326	Wellcome Sanger Institute for the COVID-19 Genomics UK (COG-UK) Consortium	Lighthouse Lab in Glasgow	Harper VanSteenhouse et al
EPI_ISL_1174327	Wellcome Sanger Institute for the COVID-19 Genomics UK (COG-UK) Consortium	Lighthouse Lab in Glasgow	Harper VanSteenhouse et al
EPI_ISL_1174328	Wellcome Sanger Institute for the COVID-19 Genomics UK (COG-UK) Consortium	Lighthouse Lab in Cambridge	Rob Howes et al
EPI_ISL_1174329	Wellcome Sanger Institute for the COVID-19 Genomics UK (COG-UK) Consortium	Lighthouse Lab in Glasgow	Harper VanSteenhouse et al
EPI_ISL_1174330	Wellcome Sanger Institute for the COVID-19 Genomics UK (COG-UK) Consortium	Lighthouse Lab in Glasgow	Harper VanSteenhouse et al
EPI_ISL_1174331	Wellcome Sanger Institute for the COVID-19 Genomics UK (COG-UK) Consortium	Lighthouse Lab in Glasgow	Harper VanSteenhouse et al
EPI_ISL_1174332	Wellcome Sanger Institute for the COVID-19 Genomics UK (COG-UK) Consortium	Lighthouse Lab in Glasgow	Harper VanSteenhouse et al
EPI_ISL_1174333	Wellcome Sanger Institute for the COVID-19 Genomics UK (COG-UK) Consortium	Lighthouse Lab in Cambridge	Rob Howes et al
EPI_ISL_1174334	Wellcome Sanger Institute for the COVID-19 Genomics UK (COG-UK) Consortium	Lighthouse Lab in Glasgow	Harper VanSteenhouse et al
EPI_ISL_1174335	Wellcome Sanger Institute for the COVID-19 Genomics UK (COG-UK) Consortium	Lighthouse Lab in Cambridge	Rob Howes et al
EPI_ISL_1174337	Wellcome Sanger Institute for the COVID-19 Genomics UK (COG-UK) Consortium	Lighthouse Lab in Glasgow	Harper VanSteenhouse et al
EPI_ISL_1174338	Wellcome Sanger Institute for the COVID-19 Genomics UK (COG-UK) Consortium	Lighthouse Lab in Glasgow	Harper VanSteenhouse et al
EPI_ISL_1174339	Wellcome Sanger Institute for the COVID-19 Genomics UK (COG-UK) Consortium	Lighthouse Lab in Glasgow	Harper VanSteenhouse et al
EPI_ISL_1174340	Wellcome Sanger Institute for the COVID-19 Genomics UK (COG-UK) Consortium	Lighthouse Lab in Glasgow	Harper VanSteenhouse et al
EPI_ISL_1174341	Wellcome Sanger Institute for the COVID-19 Genomics UK (COG-UK) Consortium	Lighthouse Lab in Glasgow	Harper VanSteenhouse et al
EPI_ISL_1174342	Wellcome Sanger Institute for the COVID-19 Genomics UK (COG-UK) Consortium	Lighthouse Lab in Glasgow	Harper VanSteenhouse et al
EPI_ISL_1174343	Wellcome Sanger Institute for the COVID-19 Genomics UK (COG-UK) Consortium	Lighthouse Lab in Cambridge	Rob Howes et al
EPI_ISL_1174344	Wellcome Sanger Institute for the COVID-19 Genomics UK (COG-UK) Consortium	Lighthouse Lab in Cambridge	Rob Howes et al
EPI_ISL_1174345	Wellcome Sanger Institute for the COVID-19 Genomics UK (COG-UK) Consortium	Lighthouse Lab in Glasgow	Harper VanSteenhouse et al
EPI_ISL_1174346	Wellcome Sanger Institute for the COVID-19 Genomics UK (COG-UK) Consortium	Lighthouse Lab in Glasgow	Harper VanSteenhouse et al
EPI_ISL_1174347	Wellcome Sanger Institute for the COVID-19 Genomics UK (COG-UK) Consortium	Lighthouse Lab in Glasgow	Harper VanSteenhouse et al
EPI_ISL_1174348	Wellcome Sanger Institute for the COVID-19 Genomics UK (COG-UK) Consortium	Lighthouse Lab in Glasgow	Harper VanSteenhouse et al
EPI_ISL_1174349	Wellcome Sanger Institute for the COVID-19 Genomics UK (COG-UK) Consortium	Lighthouse Lab in Glasgow	Harper VanSteenhouse et al
EPI_ISL_1174350	Wellcome Sanger Institute for the COVID-19 Genomics UK (COG-UK) Consortium	Lighthouse Lab in Glasgow	Harper VanSteenhouse et al
EPI_ISL_1174351	Wellcome Sanger Institute for the COVID-19 Genomics UK (COG-UK) Consortium	Lighthouse Lab in Glasgow	Harper VanSteenhouse et al
EPI_ISL_1174352	Wellcome Sanger Institute for the COVID-19 Genomics UK (COG-UK) Consortium	Lighthouse Lab in Glasgow	Harper VanSteenhouse et al
EPI_ISL_1174353	Wellcome Sanger Institute for the COVID-19 Genomics UK (COG-UK) Consortium	Lighthouse Lab in Glasgow	Harper VanSteenhouse et al
EPI_ISL_1174354	Wellcome Sanger Institute for the COVID-19 Genomics UK (COG-UK) Consortium	Lighthouse Lab in Glasgow	Harper VanSteenhouse et al
EPI_ISL_1174356	Wellcome Sanger Institute for the COVID-19 Genomics UK (COG-UK) Consortium	Lighthouse Lab in Glasgow	Harper VanSteenhouse et al
EPI_ISL_1174357	Wellcome Sanger Institute for the COVID-19 Genomics UK (COG-UK) Consortium	Lighthouse Lab in Glasgow	Harper VanSteenhouse et al
EPI_ISL_1174358	Wellcome Sanger Institute for the COVID-19 Genomics UK (COG-UK) Consortium	Lighthouse Lab in Cambridge	Rob Howes et al
EPI_ISL_1174359	Wellcome Sanger Institute for the COVID-19 Genomics UK (COG-UK) Consortium	Lighthouse Lab in Glasgow	Harper VanSteenhouse et al
EPI_ISL_1174360	Wellcome Sanger Institute for the COVID-19 Genomics UK (COG-UK) Consortium	Lighthouse Lab in Cambridge	Rob Howes et al
EPI_ISL_1174361	Wellcome Sanger Institute for the COVID-19 Genomics UK (COG-UK) Consortium	Lighthouse Lab in Glasgow	Harper VanSteenhouse et al
EPI_ISL_1174362	Wellcome Sanger Institute for the COVID-19 Genomics UK (COG-UK) Consortium	Lighthouse Lab in Glasgow	Harper VanSteenhouse et al
EPI_ISL_1174363	Wellcome Sanger Institute for the COVID-19 Genomics UK (COG-UK) Consortium	Lighthouse Lab in Glasgow	Harper VanSteenhouse et al
EPI_ISL_1174364	Wellcome Sanger Institute for the COVID-19 Genomics UK (COG-UK) Consortium	Lighthouse Lab in Glasgow	Harper VanSteenhouse et al
EPI_ISL_1174365	Wellcome Sanger Institute for the COVID-19 Genomics UK (COG-UK) Consortium	Lighthouse Lab in Glasgow	Harper VanSteenhouse et al
EPI_ISL_1174366	Wellcome Sanger Institute for the COVID-19 Genomics UK (COG-UK) Consortium	Lighthouse Lab in Glasgow	Harper VanSteenhouse et al
EPI_ISL_1174367	Wellcome Sanger Institute for the COVID-19 Genomics UK (COG-UK) Consortium	Lighthouse Lab in Glasgow	Harper VanSteenhouse et al
EPI_ISL_1174368	Wellcome Sanger Institute for the COVID-19 Genomics UK (COG-UK) Consortium	Lighthouse Lab in Glasgow	Harper VanSteenhouse et al
EPI_ISL_1174370	Wellcome Sanger Institute for the COVID-19 Genomics UK (COG-UK) Consortium	Lighthouse Lab in Glasgow	Harper VanSteenhouse et al
EPI_ISL_1174371	Wellcome Sanger Institute for the COVID-19 Genomics UK (COG-UK) Consortium	Lighthouse Lab in Glasgow	Harper VanSteenhouse et al
EPI_ISL_1174372	Wellcome Sanger Institute for the COVID-19 Genomics UK (COG-UK) Consortium	Lighthouse Lab in Glasgow	Harper VanSteenhouse et al
EPI_ISL_1174373	Wellcome Sanger Institute for the COVID-19 Genomics UK (COG-UK) Consortium	Lighthouse Lab in Glasgow	Harper VanSteenhouse et al
EPI_ISL_1174374	Wellcome Sanger Institute for the COVID-19 Genomics UK (COG-UK) Consortium	Lighthouse Lab in Glasgow	Harper VanSteenhouse et al
EPI_ISL_1174375	Wellcome Sanger Institute for the COVID-19 Genomics UK (COG-UK) Consortium	Lighthouse Lab in Glasgow	Harper VanSteenhouse et al
EPI_ISL_1174376	Wellcome Sanger Institute for the COVID-19 Genomics UK (COG-UK) Consortium	Lighthouse Lab in Glasgow	Harper VanSteenhouse et al
EPI_ISL_1174377	Wellcome Sanger Institute for the COVID-19 Genomics UK (COG-UK) Consortium	Lighthouse Lab in Glasgow	Harper VanSteenhouse et al
EPI_ISL_1174378	Wellcome Sanger Institute for the COVID-19 Genomics UK (COG-UK) Consortium	Lighthouse Lab in Cambridge	Rob Howes et al
EPI_ISL_1174379	Wellcome Sanger Institute for the COVID-19 Genomics UK (COG-UK) Consortium	Lighthouse Lab in Cambridge	Rob Howes et al
EPI_ISL_1174380	Wellcome Sanger Institute for the COVID-19 Genomics UK (COG-UK) Consortium	Lighthouse Lab in Glasgow	Harper VanSteenhouse et al
EPI_ISL_1174381	Wellcome Sanger Institute for the COVID-19 Genomics UK (COG-UK) Consortium	Lighthouse Lab in Glasgow	Harper VanSteenhouse et al
EPI_ISL_1174382	Wellcome Sanger Institute for the COVID-19 Genomics UK (COG-UK) Consortium	Lighthouse Lab in Cambridge	Rob Howes et al
EPI_ISL_1174383	Wellcome Sanger Institute for the COVID-19 Genomics UK (COG-UK) Consortium	Lighthouse Lab in Glasgow	Harper VanSteenhouse et al
EPI_ISL_1174384	Wellcome Sanger Institute for the COVID-19 Genomics UK (COG-UK) Consortium	Lighthouse Lab in Glasgow	Harper VanSteenhouse et al
EPI_ISL_1174385	Wellcome Sanger Institute for the COVID-19 Genomics UK (COG-UK) Consortium	Lighthouse Lab in Glasgow	Harper VanSteenhouse et al
EPI_ISL_1174386	Wellcome Sanger Institute for the COVID-19 Genomics UK (COG-UK) Consortium	Lighthouse Lab in Glasgow	Harper VanSteenhouse et al
EPI_ISL_1174387	Wellcome Sanger Institute for the COVID-19 Genomics UK (COG-UK) Consortium	Lighthouse Lab in Cambridge	Rob Howes et al
EPI_ISL_1174388	Wellcome Sanger Institute for the COVID-19 Genomics UK (COG-UK) Consortium	Lighthouse Lab in Glasgow	Harper VanSteenhouse et al
EPI_ISL_1174389	Wellcome Sanger Institute for the COVID-19 Genomics UK (COG-UK) Consortium	Lighthouse Lab in Cambridge	Rob Howes et al
EPI_ISL_1174390	Wellcome Sanger Institute for the COVID-19 Genomics UK (COG-UK) Consortium	Lighthouse Lab in Glasgow	Harper VanSteenhouse et al
EPI_ISL_1174391	Wellcome Sanger Institute for the COVID-19 Genomics UK (COG-UK) Consortium	Lighthouse Lab in Glasgow	Harper VanSteenhouse et al
EPI_ISL_1174393	Wellcome Sanger Institute for the COVID-19 Genomics UK (COG-UK) Consortium	Lighthouse Lab in Glasgow	Harper VanSteenhouse et al
EPI_ISL_1174394	Wellcome Sanger Institute for the COVID-19 Genomics UK (COG-UK) Consortium	Lighthouse Lab in Glasgow	Harper VanSteenhouse et al
EPI_ISL_1174395	Wellcome Sanger Institute for the COVID-19 Genomics UK (COG-UK) Consortium	Lighthouse Lab in Cambridge	Rob Howes et al
EPI_ISL_1174396	Wellcome Sanger Institute for the COVID-19 Genomics UK (COG-UK) Consortium	Lighthouse Lab in Glasgow	Harper VanSteenhouse et al
EPI_ISL_1174397	Wellcome Sanger Institute for the COVID-19 Genomics UK (COG-UK) Consortium	Lighthouse Lab in Cambridge	Rob Howes et al
EPI_ISL_1174398	Wellcome Sanger Institute for the COVID-19 Genomics UK (COG-UK) Consortium	Lighthouse Lab in Glasgow	Harper VanSteenhouse et al
EPI_ISL_1174399	Wellcome Sanger Institute for the COVID-19 Genomics UK (COG-UK) Consortium	Lighthouse Lab in Glasgow	Harper VanSteenhouse et al
EPI_ISL_1174400	Wellcome Sanger Institute for the COVID-19 Genomics UK (COG-UK) Consortium	Lighthouse Lab in Cambridge	Rob Howes et al
EPI_ISL_1174401	Wellcome Sanger Institute for the COVID-19 Genomics UK (COG-UK) Consortium	Lighthouse Lab in Cambridge	Rob Howes et al
EPI_ISL_1174402	Wellcome Sanger Institute for the COVID-19 Genomics UK (COG-UK) Consortium	Lighthouse Lab in Glasgow	Harper VanSteenhouse et al
EPI_ISL_1174403	Wellcome Sanger Institute for the COVID-19 Genomics UK (COG-UK) Consortium	Lighthouse Lab in Glasgow	Harper VanSteenhouse et al
EPI_ISL_1174404	Wellcome Sanger Institute for the COVID-19 Genomics UK (COG-UK) Consortium	Lighthouse Lab in Glasgow	Harper VanSteenhouse et al
EPI_ISL_1174405	Wellcome Sanger Institute for the COVID-19 Genomics UK (COG-UK) Consortium	Lighthouse Lab in Glasgow	Harper VanSteenhouse et al
EPI_ISL_1174406	Wellcome Sanger Institute for the COVID-19 Genomics UK (COG-UK) Consortium	Lighthouse Lab in Glasgow	Harper VanSteenhouse et al
EPI_ISL_1174407	Wellcome Sanger Institute for the COVID-19 Genomics UK (COG-UK) Consortium	Lighthouse Lab in Glasgow	Harper VanSteenhouse et al
EPI_ISL_1174408	Wellcome Sanger Institute for the COVID-19 Genomics UK (COG-UK) Consortium	Lighthouse Lab in Glasgow	Harper VanSteenhouse et al
EPI_ISL_1174409	Wellcome Sanger Institute for the COVID-19 Genomics UK (COG-UK) Consortium	Lighthouse Lab in Glasgow	Harper VanSteenhouse et al
EPI_ISL_1174410	Wellcome Sanger Institute for the COVID-19 Genomics UK (COG-UK) Consortium	Lighthouse Lab in Glasgow	Harper VanSteenhouse et al
EPI_ISL_1174411	Wellcome Sanger Institute for the COVID-19 Genomics UK (COG-UK) Consortium	Lighthouse Lab in Glasgow	Harper VanSteenhouse et al
EPI_ISL_1174413	Wellcome Sanger Institute for the COVID-19 Genomics UK (COG-UK) Consortium	Lighthouse Lab in Cambridge	Rob Howes et al
EPI_ISL_1174414	Wellcome Sanger Institute for the COVID-19 Genomics UK (COG-UK) Consortium	Lighthouse Lab in Glasgow	Harper VanSteenhouse et al
EPI_ISL_1174415	Wellcome Sanger Institute for the COVID-19 Genomics UK (COG-UK) Consortium	Lighthouse Lab in Glasgow	Harper VanSteenhouse et al
EPI_ISL_1174416	Wellcome Sanger Institute for the COVID-19 Genomics UK (COG-UK) Consortium	Lighthouse Lab in Glasgow	Harper VanSteenhouse et al
EPI_ISL_1174417	Wellcome Sanger Institute for the COVID-19 Genomics UK (COG-UK) Consortium	Lighthouse Lab in Glasgow	Harper VanSteenhouse et al
EPI_ISL_1174418	Wellcome Sanger Institute for the COVID-19 Genomics UK (COG-UK) Consortium	Lighthouse Lab in Glasgow	Harper VanSteenhouse et al
EPI_ISL_1174419	Wellcome Sanger Institute for the COVID-19 Genomics UK (COG-UK) Consortium	Lighthouse Lab in Glasgow	Harper VanSteenhouse et al
EPI_ISL_1174420	Wellcome Sanger Institute for the COVID-19 Genomics UK (COG-UK) Consortium	Lighthouse Lab in Glasgow	Harper VanSteenhouse et al
EPI_ISL_1174421	Wellcome Sanger Institute for the COVID-19 Genomics UK (COG-UK) Consortium	Lighthouse Lab in Glasgow	Harper VanSteenhouse et al
EPI_ISL_1174422	Wellcome Sanger Institute for the COVID-19 Genomics UK (COG-UK) Consortium	Lighthouse Lab in Glasgow	Harper VanSteenhouse et al
EPI_ISL_1174423	Wellcome Sanger Institute for the COVID-19 Genomics UK (COG-UK) Consortium	Lighthouse Lab in Glasgow	Harper VanSteenhouse et al
EPI_ISL_1174424	Wellcome Sanger Institute for the COVID-19 Genomics UK (COG-UK) Consortium	Lighthouse Lab in Glasgow	Harper VanSteenhouse et al
EPI_ISL_1174425	Wellcome Sanger Institute for the COVID-19 Genomics UK (COG-UK) Consortium	Lighthouse Lab in Cambridge	Rob Howes et al
EPI_ISL_1174426	Wellcome Sanger Institute for the COVID-19 Genomics UK (COG-UK) Consortium	Lighthouse Lab in Glasgow	Harper VanSteenhouse et al
EPI_ISL_1174427	Wellcome Sanger Institute for the COVID-19 Genomics UK (COG-UK) Consortium	Lighthouse Lab in Glasgow	Harper VanSteenhouse et al
EPI_ISL_1174430	Wellcome Sanger Institute for the COVID-19 Genomics UK (COG-UK) Consortium	Lighthouse Lab in Glasgow	Harper VanSteenhouse et al
EPI_ISL_1174431	Wellcome Sanger Institute for the COVID-19 Genomics UK (COG-UK) Consortium	Lighthouse Lab in Cambridge	Rob Howes et al
EPI_ISL_1174432	Wellcome Sanger Institute for the COVID-19 Genomics UK (COG-UK) Consortium	Lighthouse Lab in Glasgow	Harper VanSteenhouse et al
EPI_ISL_1174434	Wellcome Sanger Institute for the COVID-19 Genomics UK (COG-UK) Consortium	Lighthouse Lab in Glasgow	Harper VanSteenhouse et al
EPI_ISL_1174435	Wellcome Sanger Institute for the COVID-19 Genomics UK (COG-UK) Consortium	Lighthouse Lab in Glasgow	Harper VanSteenhouse et al
EPI_ISL_1174436	Wellcome Sanger Institute for the COVID-19 Genomics UK (COG-UK) Consortium	Lighthouse Lab in Glasgow	Harper VanSteenhouse et al
EPI_ISL_1174437	Wellcome Sanger Institute for the COVID-19 Genomics UK (COG-UK) Consortium	Lighthouse Lab in Glasgow	Harper VanSteenhouse et al
EPI_ISL_1174438	Wellcome Sanger Institute for the COVID-19 Genomics UK (COG-UK) Consortium	Lighthouse Lab in Glasgow	Harper VanSteenhouse et al
EPI_ISL_1174439	Wellcome Sanger Institute for the COVID-19 Genomics UK (COG-UK) Consortium	Lighthouse Lab in Glasgow	Harper VanSteenhouse et al
EPI_ISL_1174440	Wellcome Sanger Institute for the COVID-19 Genomics UK (COG-UK) Consortium	Lighthouse Lab in Glasgow	Harper VanSteenhouse et al
EPI_ISL_1174442	Wellcome Sanger Institute for the COVID-19 Genomics UK (COG-UK) Consortium	Lighthouse Lab in Glasgow	Harper VanSteenhouse et al
EPI_ISL_1174443	Wellcome Sanger Institute for the COVID-19 Genomics UK (COG-UK) Consortium	Lighthouse Lab in Cambridge	Rob Howes et al
EPI_ISL_1174444	Wellcome Sanger Institute for the COVID-19 Genomics UK (COG-UK) Consortium	Lighthouse Lab in Glasgow	Harper VanSteenhouse et al
EPI_ISL_1174445	Wellcome Sanger Institute for the COVID-19 Genomics UK (COG-UK) Consortium	Lighthouse Lab in Cambridge	Rob Howes et al
EPI_ISL_1174446	Wellcome Sanger Institute for the COVID-19 Genomics UK (COG-UK) Consortium	Lighthouse Lab in Glasgow	Harper VanSteenhouse et al
EPI_ISL_1174447	Wellcome Sanger Institute for the COVID-19 Genomics UK (COG-UK) Consortium	Lighthouse Lab in Glasgow	Harper VanSteenhouse et al
EPI_ISL_1174449	Wellcome Sanger Institute for the COVID-19 Genomics UK (COG-UK) Consortium	Lighthouse Lab in Glasgow	Harper VanSteenhouse et al
EPI_ISL_1174452	Wellcome Sanger Institute for the COVID-19 Genomics UK (COG-UK) Consortium	Lighthouse Lab in Cambridge	Rob Howes et al
EPI_ISL_1174453	Wellcome Sanger Institute for the COVID-19 Genomics UK (COG-UK) Consortium	Lighthouse Lab in Glasgow	Harper VanSteenhouse et al
EPI_ISL_1174454	Wellcome Sanger Institute for the COVID-19 Genomics UK (COG-UK) Consortium	Lighthouse Lab in Glasgow	Harper VanSteenhouse et al
EPI_ISL_1174455	Wellcome Sanger Institute for the COVID-19 Genomics UK (COG-UK) Consortium	Lighthouse Lab in Glasgow	Harper VanSteenhouse et al
EPI_ISL_1174456	Wellcome Sanger Institute for the COVID-19 Genomics UK (COG-UK) Consortium	Lighthouse Lab in Glasgow	Harper VanSteenhouse et al
EPI_ISL_1174457	Wellcome Sanger Institute for the COVID-19 Genomics UK (COG-UK) Consortium	Lighthouse Lab in Glasgow	Harper VanSteenhouse et al
EPI_ISL_1174458	Wellcome Sanger Institute for the COVID-19 Genomics UK (COG-UK) Consortium	Lighthouse Lab in Glasgow	Harper VanSteenhouse et al
EPI_ISL_1174459	Wellcome Sanger Institute for the COVID-19 Genomics UK (COG-UK) Consortium	Lighthouse Lab in Cambridge	Rob Howes et al
EPI_ISL_1174460	Wellcome Sanger Institute for the COVID-19 Genomics UK (COG-UK) Consortium	Lighthouse Lab in Glasgow	Harper VanSteenhouse et al
EPI_ISL_1174461	Wellcome Sanger Institute for the COVID-19 Genomics UK (COG-UK) Consortium	Lighthouse Lab in Glasgow	Harper VanSteenhouse et al
EPI_ISL_1174462	Wellcome Sanger Institute for the COVID-19 Genomics UK (COG-UK) Consortium	Lighthouse Lab in Cambridge	Rob Howes et al
EPI_ISL_1174463	Wellcome Sanger Institute for the COVID-19 Genomics UK (COG-UK) Consortium	Lighthouse Lab in Cambridge	Rob Howes et al
EPI_ISL_1174464	Wellcome Sanger Institute for the COVID-19 Genomics UK (COG-UK) Consortium	Lighthouse Lab in Cambridge	Rob Howes et al
EPI_ISL_1174465	Wellcome Sanger Institute for the COVID-19 Genomics UK (COG-UK) Consortium	Lighthouse Lab in Glasgow	Harper VanSteenhouse et al
EPI_ISL_1174466	Wellcome Sanger Institute for the COVID-19 Genomics UK (COG-UK) Consortium	Lighthouse Lab in Glasgow	Harper VanSteenhouse et al
EPI_ISL_1174467	Wellcome Sanger Institute for the COVID-19 Genomics UK (COG-UK) Consortium	Lighthouse Lab in Cambridge	Rob Howes et al
EPI_ISL_1174468	Wellcome Sanger Institute for the COVID-19 Genomics UK (COG-UK) Consortium	Lighthouse Lab in Glasgow	Harper VanSteenhouse et al
EPI_ISL_1174469	Wellcome Sanger Institute for the COVID-19 Genomics UK (COG-UK) Consortium	Lighthouse Lab in Glasgow	Harper VanSteenhouse et al
EPI_ISL_1174470	Wellcome Sanger Institute for the COVID-19 Genomics UK (COG-UK) Consortium	Lighthouse Lab in Glasgow	Harper VanSteenhouse et al
EPI_ISL_1174471	Wellcome Sanger Institute for the COVID-19 Genomics UK (COG-UK) Consortium	Lighthouse Lab in Glasgow	Harper VanSteenhouse et al
EPI_ISL_1174472	Wellcome Sanger Institute for the COVID-19 Genomics UK (COG-UK) Consortium	Lighthouse Lab in Cambridge	Rob Howes et al
EPI_ISL_1174473	Wellcome Sanger Institute for the COVID-19 Genomics UK (COG-UK) Consortium	Lighthouse Lab in Glasgow	Harper VanSteenhouse et al
EPI_ISL_1174474	Wellcome Sanger Institute for the COVID-19 Genomics UK (COG-UK) Consortium	Lighthouse Lab in Cambridge	Rob Howes et al
EPI_ISL_1174475	Wellcome Sanger Institute for the COVID-19 Genomics UK (COG-UK) Consortium	Lighthouse Lab in Glasgow	Harper VanSteenhouse et al
EPI_ISL_1174476	Wellcome Sanger Institute for the COVID-19 Genomics UK (COG-UK) Consortium	Lighthouse Lab in Glasgow	Harper VanSteenhouse et al
EPI_ISL_1174478	Wellcome Sanger Institute for the COVID-19 Genomics UK (COG-UK) Consortium	Lighthouse Lab in Glasgow	Harper VanSteenhouse et al
EPI_ISL_1174479	Wellcome Sanger Institute for the COVID-19 Genomics UK (COG-UK) Consortium	Lighthouse Lab in Glasgow	Harper VanSteenhouse et al
EPI_ISL_1174480	Wellcome Sanger Institute for the COVID-19 Genomics UK (COG-UK) Consortium	Lighthouse Lab in Glasgow	Harper VanSteenhouse et al
EPI_ISL_1174481	Wellcome Sanger Institute for the COVID-19 Genomics UK (COG-UK) Consortium	Lighthouse Lab in Glasgow	Harper VanSteenhouse et al
EPI_ISL_1174482	Wellcome Sanger Institute for the COVID-19 Genomics UK (COG-UK) Consortium	Lighthouse Lab in Glasgow	Harper VanSteenhouse et al
EPI_ISL_1174483	Wellcome Sanger Institute for the COVID-19 Genomics UK (COG-UK) Consortium	Lighthouse Lab in Glasgow	Harper VanSteenhouse et al
EPI_ISL_1174484	Wellcome Sanger Institute for the COVID-19 Genomics UK (COG-UK) Consortium	Lighthouse Lab in Glasgow	Harper VanSteenhouse et al
EPI_ISL_1174485	Wellcome Sanger Institute for the COVID-19 Genomics UK (COG-UK) Consortium	Lighthouse Lab in Glasgow	Harper VanSteenhouse et al
EPI_ISL_1174486	Wellcome Sanger Institute for the COVID-19 Genomics UK (COG-UK) Consortium	Lighthouse Lab in Glasgow	Harper VanSteenhouse et al
EPI_ISL_1174487	Wellcome Sanger Institute for the COVID-19 Genomics UK (COG-UK) Consortium	Lighthouse Lab in Glasgow	Harper VanSteenhouse et al
EPI_ISL_1174488	Wellcome Sanger Institute for the COVID-19 Genomics UK (COG-UK) Consortium	Lighthouse Lab in Glasgow	Harper VanSteenhouse et al
EPI_ISL_1174491	Wellcome Sanger Institute for the COVID-19 Genomics UK (COG-UK) Consortium	Lighthouse Lab in Glasgow	Harper VanSteenhouse et al
EPI_ISL_1174492	Wellcome Sanger Institute for the COVID-19 Genomics UK (COG-UK) Consortium	Lighthouse Lab in Glasgow	Harper VanSteenhouse et al
EPI_ISL_1174494	Wellcome Sanger Institute for the COVID-19 Genomics UK (COG-UK) Consortium	Lighthouse Lab in Cambridge	Rob Howes et al
EPI_ISL_1174495	Wellcome Sanger Institute for the COVID-19 Genomics UK (COG-UK) Consortium	Lighthouse Lab in Glasgow	Harper VanSteenhouse et al
EPI_ISL_1174496	Wellcome Sanger Institute for the COVID-19 Genomics UK (COG-UK) Consortium	Lighthouse Lab in Glasgow	Harper VanSteenhouse et al
EPI_ISL_1174497	Wellcome Sanger Institute for the COVID-19 Genomics UK (COG-UK) Consortium	Lighthouse Lab in Glasgow	Harper VanSteenhouse et al
EPI_ISL_1174498	Wellcome Sanger Institute for the COVID-19 Genomics UK (COG-UK) Consortium	Lighthouse Lab in Glasgow	Harper VanSteenhouse et al
EPI_ISL_1174499	Wellcome Sanger Institute for the COVID-19 Genomics UK (COG-UK) Consortium	Lighthouse Lab in Glasgow	Harper VanSteenhouse et al
EPI_ISL_1174500	Wellcome Sanger Institute for the COVID-19 Genomics UK (COG-UK) Consortium	Lighthouse Lab in Glasgow	Harper VanSteenhouse et al
EPI_ISL_1174501	Wellcome Sanger Institute for the COVID-19 Genomics UK (COG-UK) Consortium	Lighthouse Lab in Glasgow	Harper VanSteenhouse et al
EPI_ISL_1174502	Wellcome Sanger Institute for the COVID-19 Genomics UK (COG-UK) Consortium	Lighthouse Lab in Glasgow	Harper VanSteenhouse et al
EPI_ISL_1174503	Wellcome Sanger Institute for the COVID-19 Genomics UK (COG-UK) Consortium	Lighthouse Lab in Glasgow	Harper VanSteenhouse et al
EPI_ISL_1174504	Wellcome Sanger Institute for the COVID-19 Genomics UK (COG-UK) Consortium	Lighthouse Lab in Glasgow	Harper VanSteenhouse et al
EPI_ISL_1174506	Wellcome Sanger Institute for the COVID-19 Genomics UK (COG-UK) Consortium	Lighthouse Lab in Glasgow	Harper VanSteenhouse et al
EPI_ISL_1174507	Wellcome Sanger Institute for the COVID-19 Genomics UK (COG-UK) Consortium	Lighthouse Lab in Cambridge	Rob Howes et al
EPI_ISL_1174508	Wellcome Sanger Institute for the COVID-19 Genomics UK (COG-UK) Consortium	Lighthouse Lab in Glasgow	Harper VanSteenhouse et al
EPI_ISL_1174509	Wellcome Sanger Institute for the COVID-19 Genomics UK (COG-UK) Consortium	Lighthouse Lab in Cambridge	Rob Howes et al
EPI_ISL_1174510	Wellcome Sanger Institute for the COVID-19 Genomics UK (COG-UK) Consortium	Lighthouse Lab in Glasgow	Harper VanSteenhouse et al
EPI_ISL_1174511	Wellcome Sanger Institute for the COVID-19 Genomics UK (COG-UK) Consortium	Lighthouse Lab in Glasgow	Harper VanSteenhouse et al
EPI_ISL_1174512	Wellcome Sanger Institute for the COVID-19 Genomics UK (COG-UK) Consortium	Lighthouse Lab in Glasgow	Harper VanSteenhouse et al
EPI_ISL_1174513	Wellcome Sanger Institute for the COVID-19 Genomics UK (COG-UK) Consortium	Lighthouse Lab in Glasgow	Harper VanSteenhouse et al
EPI_ISL_1174514	Wellcome Sanger Institute for the COVID-19 Genomics UK (COG-UK) Consortium	Lighthouse Lab in Glasgow	Harper VanSteenhouse et al
EPI_ISL_1174515	Wellcome Sanger Institute for the COVID-19 Genomics UK (COG-UK) Consortium	Lighthouse Lab in Glasgow	Harper VanSteenhouse et al
EPI_ISL_1174516	Wellcome Sanger Institute for the COVID-19 Genomics UK (COG-UK) Consortium	Lighthouse Lab in Glasgow	Harper VanSteenhouse et al
EPI_ISL_1174518	Wellcome Sanger Institute for the COVID-19 Genomics UK (COG-UK) Consortium	Lighthouse Lab in Glasgow	Harper VanSteenhouse et al
EPI_ISL_1174519	Wellcome Sanger Institute for the COVID-19 Genomics UK (COG-UK) Consortium	Lighthouse Lab in Glasgow	Harper VanSteenhouse et al
EPI_ISL_1174520	Wellcome Sanger Institute for the COVID-19 Genomics UK (COG-UK) Consortium	Lighthouse Lab in Glasgow	Harper VanSteenhouse et al
EPI_ISL_1174521	Wellcome Sanger Institute for the COVID-19 Genomics UK (COG-UK) Consortium	Lighthouse Lab in Glasgow	Harper VanSteenhouse et al
EPI_ISL_1174522	Wellcome Sanger Institute for the COVID-19 Genomics UK (COG-UK) Consortium	Lighthouse Lab in Glasgow	Harper VanSteenhouse et al
EPI_ISL_1174523	Wellcome Sanger Institute for the COVID-19 Genomics UK (COG-UK) Consortium	Lighthouse Lab in Glasgow	Harper VanSteenhouse et al
EPI_ISL_1174524	Wellcome Sanger Institute for the COVID-19 Genomics UK (COG-UK) Consortium	Lighthouse Lab in Cambridge	Rob Howes et al
EPI_ISL_1174525	Wellcome Sanger Institute for the COVID-19 Genomics UK (COG-UK) Consortium	Lighthouse Lab in Glasgow	Harper VanSteenhouse et al
EPI_ISL_1174526	Wellcome Sanger Institute for the COVID-19 Genomics UK (COG-UK) Consortium	Lighthouse Lab in Glasgow	Harper VanSteenhouse et al
EPI_ISL_1174527	Wellcome Sanger Institute for the COVID-19 Genomics UK (COG-UK) Consortium	Lighthouse Lab in Glasgow	Harper VanSteenhouse et al
EPI_ISL_1174528	Wellcome Sanger Institute for the COVID-19 Genomics UK (COG-UK) Consortium	Lighthouse Lab in Glasgow	Harper VanSteenhouse et al
EPI_ISL_1174529	Wellcome Sanger Institute for the COVID-19 Genomics UK (COG-UK) Consortium	Lighthouse Lab in Cambridge	Rob Howes et al
EPI_ISL_1174530	Wellcome Sanger Institute for the COVID-19 Genomics UK (COG-UK) Consortium	Lighthouse Lab in Glasgow	Harper VanSteenhouse et al
EPI_ISL_1174531	Wellcome Sanger Institute for the COVID-19 Genomics UK (COG-UK) Consortium	Lighthouse Lab in Glasgow	Harper VanSteenhouse et al
EPI_ISL_1174532	Wellcome Sanger Institute for the COVID-19 Genomics UK (COG-UK) Consortium	Lighthouse Lab in Glasgow	Harper VanSteenhouse et al
EPI_ISL_1174533	Wellcome Sanger Institute for the COVID-19 Genomics UK (COG-UK) Consortium	Lighthouse Lab in Glasgow	Harper VanSteenhouse et al
EPI_ISL_1174534	Wellcome Sanger Institute for the COVID-19 Genomics UK (COG-UK) Consortium	Lighthouse Lab in Glasgow	Harper VanSteenhouse et al
EPI_ISL_1174535	Wellcome Sanger Institute for the COVID-19 Genomics UK (COG-UK) Consortium	Lighthouse Lab in Glasgow	Harper VanSteenhouse et al
EPI_ISL_1174536	Wellcome Sanger Institute for the COVID-19 Genomics UK (COG-UK) Consortium	Lighthouse Lab in Glasgow	Harper VanSteenhouse et al
EPI_ISL_1174538	Wellcome Sanger Institute for the COVID-19 Genomics UK (COG-UK) Consortium	Lighthouse Lab in Glasgow	Harper VanSteenhouse et al
EPI_ISL_1174539	Wellcome Sanger Institute for the COVID-19 Genomics UK (COG-UK) Consortium	Lighthouse Lab in Cambridge	Rob Howes et al
EPI_ISL_1174540	Wellcome Sanger Institute for the COVID-19 Genomics UK (COG-UK) Consortium	Lighthouse Lab in Glasgow	Harper VanSteenhouse et al
EPI_ISL_1174541	Wellcome Sanger Institute for the COVID-19 Genomics UK (COG-UK) Consortium	Lighthouse Lab in Glasgow	Harper VanSteenhouse et al
EPI_ISL_1174542	Wellcome Sanger Institute for the COVID-19 Genomics UK (COG-UK) Consortium	Lighthouse Lab in Glasgow	Harper VanSteenhouse et al
EPI_ISL_1174543	Wellcome Sanger Institute for the COVID-19 Genomics UK (COG-UK) Consortium	Lighthouse Lab in Glasgow	Harper VanSteenhouse et al
EPI_ISL_1174544	Wellcome Sanger Institute for the COVID-19 Genomics UK (COG-UK) Consortium	Lighthouse Lab in Cambridge	Rob Howes et al
EPI_ISL_1174545	Wellcome Sanger Institute for the COVID-19 Genomics UK (COG-UK) Consortium	Lighthouse Lab in Glasgow	Harper VanSteenhouse et al
EPI_ISL_1174546	Wellcome Sanger Institute for the COVID-19 Genomics UK (COG-UK) Consortium	Lighthouse Lab in Glasgow	Harper VanSteenhouse et al
EPI_ISL_1174547	Wellcome Sanger Institute for the COVID-19 Genomics UK (COG-UK) Consortium	Lighthouse Lab in Cambridge	Rob Howes et al
EPI_ISL_1174548	Wellcome Sanger Institute for the COVID-19 Genomics UK (COG-UK) Consortium	Lighthouse Lab in Alderley Park	Jacquelyn Wynn et al
EPI_ISL_1174549	Wellcome Sanger Institute for the COVID-19 Genomics UK (COG-UK) Consortium	Lighthouse Lab in Alderley Park	Jacquelyn Wynn et al
EPI_ISL_1174550	Wellcome Sanger Institute for the COVID-19 Genomics UK (COG-UK) Consortium	Lighthouse Lab in Milton Keynes	The Lighthouse Lab in Milton Keynes et al
EPI_ISL_1174551	Wellcome Sanger Institute for the COVID-19 Genomics UK (COG-UK) Consortium	Lighthouse Lab in Milton Keynes	The Lighthouse Lab in Milton Keynes et al
EPI_ISL_1174552	Wellcome Sanger Institute for the COVID-19 Genomics UK (COG-UK) Consortium	Lighthouse Lab in Alderley Park	Jacquelyn Wynn et al
EPI_ISL_1174553	Wellcome Sanger Institute for the COVID-19 Genomics UK (COG-UK) Consortium	Lighthouse Lab in Alderley Park	Jacquelyn Wynn et al
EPI_ISL_1174554	Wellcome Sanger Institute for the COVID-19 Genomics UK (COG-UK) Consortium	Lighthouse Lab in Milton Keynes	The Lighthouse Lab in Milton Keynes et al
EPI_ISL_1174555	Wellcome Sanger Institute for the COVID-19 Genomics UK (COG-UK) Consortium	Lighthouse Lab in Alderley Park	Jacquelyn Wynn et al
EPI_ISL_1174557	Wellcome Sanger Institute for the COVID-19 Genomics UK (COG-UK) Consortium	Lighthouse Lab in Milton Keynes	The Lighthouse Lab in Milton Keynes et al
EPI_ISL_1174558	Wellcome Sanger Institute for the COVID-19 Genomics UK (COG-UK) Consortium	Lighthouse Lab in Milton Keynes	The Lighthouse Lab in Milton Keynes et al
EPI_ISL_1174561	Wellcome Sanger Institute for the COVID-19 Genomics UK (COG-UK) Consortium	Lighthouse Lab in Alderley Park	Jacquelyn Wynn et al
EPI_ISL_1174563	Wellcome Sanger Institute for the COVID-19 Genomics UK (COG-UK) Consortium	Lighthouse Lab in Alderley Park	Jacquelyn Wynn et al
EPI_ISL_1174564	Wellcome Sanger Institute for the COVID-19 Genomics UK (COG-UK) Consortium	Lighthouse Lab in Alderley Park	Jacquelyn Wynn et al
EPI_ISL_1174565	Wellcome Sanger Institute for the COVID-19 Genomics UK (COG-UK) Consortium	Lighthouse Lab in Alderley Park	Jacquelyn Wynn et al
EPI_ISL_1174566	Wellcome Sanger Institute for the COVID-19 Genomics UK (COG-UK) Consortium	Lighthouse Lab in Milton Keynes	The Lighthouse Lab in Milton Keynes et al
EPI_ISL_1174567	Wellcome Sanger Institute for the COVID-19 Genomics UK (COG-UK) Consortium	Lighthouse Lab in Milton Keynes	The Lighthouse Lab in Milton Keynes et al
EPI_ISL_1174568	Wellcome Sanger Institute for the COVID-19 Genomics UK (COG-UK) Consortium	Lighthouse Lab in Alderley Park	Jacquelyn Wynn et al
EPI_ISL_1174569	Wellcome Sanger Institute for the COVID-19 Genomics UK (COG-UK) Consortium	Lighthouse Lab in Milton Keynes	The Lighthouse Lab in Milton Keynes et al
EPI_ISL_1174570	Wellcome Sanger Institute for the COVID-19 Genomics UK (COG-UK) Consortium	Lighthouse Lab in Milton Keynes	The Lighthouse Lab in Milton Keynes et al
EPI_ISL_1174571	Wellcome Sanger Institute for the COVID-19 Genomics UK (COG-UK) Consortium	Lighthouse Lab in Milton Keynes	The Lighthouse Lab in Milton Keynes et al
EPI_ISL_1174572	Wellcome Sanger Institute for the COVID-19 Genomics UK (COG-UK) Consortium	Lighthouse Lab in Alderley Park	Jacquelyn Wynn et al
EPI_ISL_1174573	Wellcome Sanger Institute for the COVID-19 Genomics UK (COG-UK) Consortium	Lighthouse Lab in Alderley Park	Jacquelyn Wynn et al
EPI_ISL_1174574	Wellcome Sanger Institute for the COVID-19 Genomics UK (COG-UK) Consortium	Lighthouse Lab in Alderley Park	Jacquelyn Wynn et al
EPI_ISL_1174575	Wellcome Sanger Institute for the COVID-19 Genomics UK (COG-UK) Consortium	Lighthouse Lab in Alderley Park	Jacquelyn Wynn et al
EPI_ISL_1174576	Wellcome Sanger Institute for the COVID-19 Genomics UK (COG-UK) Consortium	Lighthouse Lab in Alderley Park	Jacquelyn Wynn et al
EPI_ISL_1174577	Wellcome Sanger Institute for the COVID-19 Genomics UK (COG-UK) Consortium	Lighthouse Lab in Alderley Park	Jacquelyn Wynn et al
EPI_ISL_1174578	Wellcome Sanger Institute for the COVID-19 Genomics UK (COG-UK) Consortium	Lighthouse Lab in Milton Keynes	The Lighthouse Lab in Milton Keynes et al
EPI_ISL_1174579	Wellcome Sanger Institute for the COVID-19 Genomics UK (COG-UK) Consortium	Lighthouse Lab in Milton Keynes	The Lighthouse Lab in Milton Keynes et al
EPI_ISL_1174580	Wellcome Sanger Institute for the COVID-19 Genomics UK (COG-UK) Consortium	Lighthouse Lab in Milton Keynes	The Lighthouse Lab in Milton Keynes et al
EPI_ISL_1174581	Wellcome Sanger Institute for the COVID-19 Genomics UK (COG-UK) Consortium	Lighthouse Lab in Milton Keynes	The Lighthouse Lab in Milton Keynes et al
EPI_ISL_1174582	Wellcome Sanger Institute for the COVID-19 Genomics UK (COG-UK) Consortium	Lighthouse Lab in Milton Keynes	The Lighthouse Lab in Milton Keynes et al
EPI_ISL_1174583	Wellcome Sanger Institute for the COVID-19 Genomics UK (COG-UK) Consortium	Lighthouse Lab in Milton Keynes	The Lighthouse Lab in Milton Keynes et al
EPI_ISL_1174584	Wellcome Sanger Institute for the COVID-19 Genomics UK (COG-UK) Consortium	Lighthouse Lab in Alderley Park	Jacquelyn Wynn et al
EPI_ISL_1174585	Wellcome Sanger Institute for the COVID-19 Genomics UK (COG-UK) Consortium	Lighthouse Lab in Alderley Park	Jacquelyn Wynn et al
EPI_ISL_1174586	Wellcome Sanger Institute for the COVID-19 Genomics UK (COG-UK) Consortium	Lighthouse Lab in Milton Keynes	The Lighthouse Lab in Milton Keynes et al
EPI_ISL_1174587	Wellcome Sanger Institute for the COVID-19 Genomics UK (COG-UK) Consortium	Lighthouse Lab in Milton Keynes	The Lighthouse Lab in Milton Keynes et al
EPI_ISL_1174589	Wellcome Sanger Institute for the COVID-19 Genomics UK (COG-UK) Consortium	Lighthouse Lab in Alderley Park	Jacquelyn Wynn et al
EPI_ISL_1174590	Wellcome Sanger Institute for the COVID-19 Genomics UK (COG-UK) Consortium	Lighthouse Lab in Alderley Park	Jacquelyn Wynn et al
EPI_ISL_1174591	Wellcome Sanger Institute for the COVID-19 Genomics UK (COG-UK) Consortium	Lighthouse Lab in Alderley Park	Jacquelyn Wynn et al
EPI_ISL_1174592	Wellcome Sanger Institute for the COVID-19 Genomics UK (COG-UK) Consortium	Lighthouse Lab in Alderley Park	Jacquelyn Wynn et al
EPI_ISL_1174593	Wellcome Sanger Institute for the COVID-19 Genomics UK (COG-UK) Consortium	Lighthouse Lab in Alderley Park	Jacquelyn Wynn et al
EPI_ISL_1174594	Wellcome Sanger Institute for the COVID-19 Genomics UK (COG-UK) Consortium	Lighthouse Lab in Alderley Park	Jacquelyn Wynn et al
EPI_ISL_1174595	Wellcome Sanger Institute for the COVID-19 Genomics UK (COG-UK) Consortium	Lighthouse Lab in Alderley Park	Jacquelyn Wynn et al
EPI_ISL_1174596	Wellcome Sanger Institute for the COVID-19 Genomics UK (COG-UK) Consortium	Lighthouse Lab in Milton Keynes	The Lighthouse Lab in Milton Keynes et al
EPI_ISL_1174597	Wellcome Sanger Institute for the COVID-19 Genomics UK (COG-UK) Consortium	Lighthouse Lab in Milton Keynes	The Lighthouse Lab in Milton Keynes et al
EPI_ISL_1174598	Wellcome Sanger Institute for the COVID-19 Genomics UK (COG-UK) Consortium	Lighthouse Lab in Alderley Park	Jacquelyn Wynn et al
EPI_ISL_1174600	Wellcome Sanger Institute for the COVID-19 Genomics UK (COG-UK) Consortium	Lighthouse Lab in Milton Keynes	The Lighthouse Lab in Milton Keynes et al
EPI_ISL_1174601	Wellcome Sanger Institute for the COVID-19 Genomics UK (COG-UK) Consortium	Lighthouse Lab in Milton Keynes	The Lighthouse Lab in Milton Keynes et al
EPI_ISL_1174602	Wellcome Sanger Institute for the COVID-19 Genomics UK (COG-UK) Consortium	Lighthouse Lab in Alderley Park	Jacquelyn Wynn et al
EPI_ISL_1174603	Wellcome Sanger Institute for the COVID-19 Genomics UK (COG-UK) Consortium	Lighthouse Lab in Milton Keynes	The Lighthouse Lab in Milton Keynes et al
EPI_ISL_1174604	Wellcome Sanger Institute for the COVID-19 Genomics UK (COG-UK) Consortium	Lighthouse Lab in Milton Keynes	The Lighthouse Lab in Milton Keynes et al
EPI_ISL_1174605	Wellcome Sanger Institute for the COVID-19 Genomics UK (COG-UK) Consortium	Lighthouse Lab in Milton Keynes	The Lighthouse Lab in Milton Keynes et al
EPI_ISL_1174606	Wellcome Sanger Institute for the COVID-19 Genomics UK (COG-UK) Consortium	Lighthouse Lab in Milton Keynes	The Lighthouse Lab in Milton Keynes et al
EPI_ISL_1174607	Wellcome Sanger Institute for the COVID-19 Genomics UK (COG-UK) Consortium	Lighthouse Lab in Alderley Park	Jacquelyn Wynn et al
EPI_ISL_1174608	Wellcome Sanger Institute for the COVID-19 Genomics UK (COG-UK) Consortium	Lighthouse Lab in Milton Keynes	The Lighthouse Lab in Milton Keynes et al
EPI_ISL_1174609	Wellcome Sanger Institute for the COVID-19 Genomics UK (COG-UK) Consortium	Lighthouse Lab in Milton Keynes	The Lighthouse Lab in Milton Keynes et al
EPI_ISL_1174610	Wellcome Sanger Institute for the COVID-19 Genomics UK (COG-UK) Consortium	Lighthouse Lab in Milton Keynes	The Lighthouse Lab in Milton Keynes et al
EPI_ISL_1174611	Wellcome Sanger Institute for the COVID-19 Genomics UK (COG-UK) Consortium	Lighthouse Lab in Alderley Park	Jacquelyn Wynn et al
EPI_ISL_1174612	Wellcome Sanger Institute for the COVID-19 Genomics UK (COG-UK) Consortium	Lighthouse Lab in Milton Keynes	The Lighthouse Lab in Milton Keynes et al
EPI_ISL_1174613	Wellcome Sanger Institute for the COVID-19 Genomics UK (COG-UK) Consortium	Lighthouse Lab in Milton Keynes	The Lighthouse Lab in Milton Keynes et al
EPI_ISL_1174614	Wellcome Sanger Institute for the COVID-19 Genomics UK (COG-UK) Consortium	Lighthouse Lab in Alderley Park	Jacquelyn Wynn et al
EPI_ISL_1174615	Wellcome Sanger Institute for the COVID-19 Genomics UK (COG-UK) Consortium	Lighthouse Lab in Alderley Park	Jacquelyn Wynn et al
EPI_ISL_1174616	Wellcome Sanger Institute for the COVID-19 Genomics UK (COG-UK) Consortium	Lighthouse Lab in Milton Keynes	The Lighthouse Lab in Milton Keynes et al
EPI_ISL_1174617	Wellcome Sanger Institute for the COVID-19 Genomics UK (COG-UK) Consortium	Lighthouse Lab in Alderley Park	Jacquelyn Wynn et al
EPI_ISL_1174618	Wellcome Sanger Institute for the COVID-19 Genomics UK (COG-UK) Consortium	Lighthouse Lab in Milton Keynes	The Lighthouse Lab in Milton Keynes et al
EPI_ISL_1174620	Wellcome Sanger Institute for the COVID-19 Genomics UK (COG-UK) Consortium	Lighthouse Lab in Alderley Park	Jacquelyn Wynn et al
EPI_ISL_1174621	Wellcome Sanger Institute for the COVID-19 Genomics UK (COG-UK) Consortium	Lighthouse Lab in Milton Keynes	The Lighthouse Lab in Milton Keynes et al
EPI_ISL_1174622	Wellcome Sanger Institute for the COVID-19 Genomics UK (COG-UK) Consortium	Lighthouse Lab in Milton Keynes	The Lighthouse Lab in Milton Keynes et al
EPI_ISL_1174623	Wellcome Sanger Institute for the COVID-19 Genomics UK (COG-UK) Consortium	Lighthouse Lab in Milton Keynes	The Lighthouse Lab in Milton Keynes et al
EPI_ISL_1174624	Wellcome Sanger Institute for the COVID-19 Genomics UK (COG-UK) Consortium	Lighthouse Lab in Milton Keynes	The Lighthouse Lab in Milton Keynes et al
EPI_ISL_1174625	Wellcome Sanger Institute for the COVID-19 Genomics UK (COG-UK) Consortium	Lighthouse Lab in Alderley Park	Jacquelyn Wynn et al
EPI_ISL_1174626	Wellcome Sanger Institute for the COVID-19 Genomics UK (COG-UK) Consortium	Lighthouse Lab in Alderley Park	Jacquelyn Wynn et al
EPI_ISL_1174627	Wellcome Sanger Institute for the COVID-19 Genomics UK (COG-UK) Consortium	Lighthouse Lab in Milton Keynes	The Lighthouse Lab in Milton Keynes et al
EPI_ISL_1174628	Wellcome Sanger Institute for the COVID-19 Genomics UK (COG-UK) Consortium	Lighthouse Lab in Alderley Park	Jacquelyn Wynn et al
EPI_ISL_1174629	Wellcome Sanger Institute for the COVID-19 Genomics UK (COG-UK) Consortium	Lighthouse Lab in Milton Keynes	The Lighthouse Lab in Milton Keynes et al
EPI_ISL_1174630	Wellcome Sanger Institute for the COVID-19 Genomics UK (COG-UK) Consortium	Lighthouse Lab in Milton Keynes	The Lighthouse Lab in Milton Keynes et al
EPI_ISL_1174631	Wellcome Sanger Institute for the COVID-19 Genomics UK (COG-UK) Consortium	Lighthouse Lab in Alderley Park	Jacquelyn Wynn et al
EPI_ISL_1174633	Wellcome Sanger Institute for the COVID-19 Genomics UK (COG-UK) Consortium	Lighthouse Lab in Milton Keynes	The Lighthouse Lab in Milton Keynes et al
EPI_ISL_1174634	Wellcome Sanger Institute for the COVID-19 Genomics UK (COG-UK) Consortium	Lighthouse Lab in Alderley Park	Jacquelyn Wynn et al
EPI_ISL_1174635	Wellcome Sanger Institute for the COVID-19 Genomics UK (COG-UK) Consortium	Lighthouse Lab in Milton Keynes	The Lighthouse Lab in Milton Keynes et al
EPI_ISL_1174636	Wellcome Sanger Institute for the COVID-19 Genomics UK (COG-UK) Consortium	Lighthouse Lab in Milton Keynes	The Lighthouse Lab in Milton Keynes et al
EPI_ISL_1174637	Wellcome Sanger Institute for the COVID-19 Genomics UK (COG-UK) Consortium	Lighthouse Lab in Alderley Park	Jacquelyn Wynn et al
EPI_ISL_1174638	Wellcome Sanger Institute for the COVID-19 Genomics UK (COG-UK) Consortium	Lighthouse Lab in Milton Keynes	The Lighthouse Lab in Milton Keynes et al
EPI_ISL_1174639	Wellcome Sanger Institute for the COVID-19 Genomics UK (COG-UK) Consortium	Lighthouse Lab in Alderley Park	Jacquelyn Wynn et al
EPI_ISL_1174640	Wellcome Sanger Institute for the COVID-19 Genomics UK (COG-UK) Consortium	Lighthouse Lab in Milton Keynes	The Lighthouse Lab in Milton Keynes et al
EPI_ISL_1174641	Wellcome Sanger Institute for the COVID-19 Genomics UK (COG-UK) Consortium	Lighthouse Lab in Alderley Park	Jacquelyn Wynn et al
EPI_ISL_1174642	Wellcome Sanger Institute for the COVID-19 Genomics UK (COG-UK) Consortium	Lighthouse Lab in Alderley Park	Jacquelyn Wynn et al
EPI_ISL_1174643	Wellcome Sanger Institute for the COVID-19 Genomics UK (COG-UK) Consortium	Lighthouse Lab in Milton Keynes	The Lighthouse Lab in Milton Keynes et al
EPI_ISL_1174644	Wellcome Sanger Institute for the COVID-19 Genomics UK (COG-UK) Consortium	Lighthouse Lab in Alderley Park	Jacquelyn Wynn et al
EPI_ISL_1174645	Wellcome Sanger Institute for the COVID-19 Genomics UK (COG-UK) Consortium	Lighthouse Lab in Alderley Park	Jacquelyn Wynn et al
EPI_ISL_1174646	Wellcome Sanger Institute for the COVID-19 Genomics UK (COG-UK) Consortium	Lighthouse Lab in Alderley Park	Jacquelyn Wynn et al
EPI_ISL_1174647	Wellcome Sanger Institute for the COVID-19 Genomics UK (COG-UK) Consortium	Lighthouse Lab in Milton Keynes	The Lighthouse Lab in Milton Keynes et al
EPI_ISL_1174648	Wellcome Sanger Institute for the COVID-19 Genomics UK (COG-UK) Consortium	Lighthouse Lab in Alderley Park	Jacquelyn Wynn et al
EPI_ISL_1174649	Wellcome Sanger Institute for the COVID-19 Genomics UK (COG-UK) Consortium	Lighthouse Lab in Alderley Park	Jacquelyn Wynn et al
EPI_ISL_1174650	Wellcome Sanger Institute for the COVID-19 Genomics UK (COG-UK) Consortium	Lighthouse Lab in Alderley Park	Jacquelyn Wynn et al
EPI_ISL_1174651	Wellcome Sanger Institute for the COVID-19 Genomics UK (COG-UK) Consortium	Lighthouse Lab in Alderley Park	Jacquelyn Wynn et al
EPI_ISL_1174652	Wellcome Sanger Institute for the COVID-19 Genomics UK (COG-UK) Consortium	Lighthouse Lab in Milton Keynes	The Lighthouse Lab in Milton Keynes et al
EPI_ISL_1174653	Wellcome Sanger Institute for the COVID-19 Genomics UK (COG-UK) Consortium	Lighthouse Lab in Milton Keynes	The Lighthouse Lab in Milton Keynes et al
EPI_ISL_1174654	Wellcome Sanger Institute for the COVID-19 Genomics UK (COG-UK) Consortium	Lighthouse Lab in Alderley Park	Jacquelyn Wynn et al
EPI_ISL_1174655	Wellcome Sanger Institute for the COVID-19 Genomics UK (COG-UK) Consortium	Lighthouse Lab in Milton Keynes	The Lighthouse Lab in Milton Keynes et al
EPI_ISL_1174656	Wellcome Sanger Institute for the COVID-19 Genomics UK (COG-UK) Consortium	Lighthouse Lab in Alderley Park	Jacquelyn Wynn et al
EPI_ISL_1174657	Wellcome Sanger Institute for the COVID-19 Genomics UK (COG-UK) Consortium	Lighthouse Lab in Alderley Park	Jacquelyn Wynn et al
EPI_ISL_1174658	Wellcome Sanger Institute for the COVID-19 Genomics UK (COG-UK) Consortium	Lighthouse Lab in Milton Keynes	The Lighthouse Lab in Milton Keynes et al
EPI_ISL_1174659	Wellcome Sanger Institute for the COVID-19 Genomics UK (COG-UK) Consortium	Lighthouse Lab in Alderley Park	Jacquelyn Wynn et al
EPI_ISL_1174660	Wellcome Sanger Institute for the COVID-19 Genomics UK (COG-UK) Consortium	Lighthouse Lab in Alderley Park	Jacquelyn Wynn et al
EPI_ISL_1174661	Wellcome Sanger Institute for the COVID-19 Genomics UK (COG-UK) Consortium	Lighthouse Lab in Milton Keynes	The Lighthouse Lab in Milton Keynes et al
EPI_ISL_1174662	Wellcome Sanger Institute for the COVID-19 Genomics UK (COG-UK) Consortium	Lighthouse Lab in Milton Keynes	The Lighthouse Lab in Milton Keynes et al
EPI_ISL_1174663	Wellcome Sanger Institute for the COVID-19 Genomics UK (COG-UK) Consortium	Lighthouse Lab in Alderley Park	Jacquelyn Wynn et al
EPI_ISL_1174664	Wellcome Sanger Institute for the COVID-19 Genomics UK (COG-UK) Consortium	Lighthouse Lab in Milton Keynes	The Lighthouse Lab in Milton Keynes et al
EPI_ISL_1174665	Wellcome Sanger Institute for the COVID-19 Genomics UK (COG-UK) Consortium	Lighthouse Lab in Alderley Park	Jacquelyn Wynn et al
EPI_ISL_1174666	Wellcome Sanger Institute for the COVID-19 Genomics UK (COG-UK) Consortium	Lighthouse Lab in Alderley Park	Jacquelyn Wynn et al
EPI_ISL_1174667	Wellcome Sanger Institute for the COVID-19 Genomics UK (COG-UK) Consortium	Lighthouse Lab in Alderley Park	Jacquelyn Wynn et al
EPI_ISL_1174669	Wellcome Sanger Institute for the COVID-19 Genomics UK (COG-UK) Consortium	Lighthouse Lab in Milton Keynes	The Lighthouse Lab in Milton Keynes et al
EPI_ISL_1174670	Wellcome Sanger Institute for the COVID-19 Genomics UK (COG-UK) Consortium	Lighthouse Lab in Milton Keynes	The Lighthouse Lab in Milton Keynes et al
EPI_ISL_1174671	Wellcome Sanger Institute for the COVID-19 Genomics UK (COG-UK) Consortium	Lighthouse Lab in Alderley Park	Jacquelyn Wynn et al
EPI_ISL_1174672	Wellcome Sanger Institute for the COVID-19 Genomics UK (COG-UK) Consortium	Lighthouse Lab in Alderley Park	Jacquelyn Wynn et al
EPI_ISL_1174673	Wellcome Sanger Institute for the COVID-19 Genomics UK (COG-UK) Consortium	Lighthouse Lab in Alderley Park	Jacquelyn Wynn et al
EPI_ISL_1174675	Wellcome Sanger Institute for the COVID-19 Genomics UK (COG-UK) Consortium	Lighthouse Lab in Milton Keynes	The Lighthouse Lab in Milton Keynes et al
EPI_ISL_1174676	Wellcome Sanger Institute for the COVID-19 Genomics UK (COG-UK) Consortium	Lighthouse Lab in Alderley Park	Jacquelyn Wynn et al
EPI_ISL_1174677	Wellcome Sanger Institute for the COVID-19 Genomics UK (COG-UK) Consortium	Lighthouse Lab in Alderley Park	Jacquelyn Wynn et al
EPI_ISL_1174678	Wellcome Sanger Institute for the COVID-19 Genomics UK (COG-UK) Consortium	Lighthouse Lab in Alderley Park	Jacquelyn Wynn et al
EPI_ISL_1174679	Wellcome Sanger Institute for the COVID-19 Genomics UK (COG-UK) Consortium	Lighthouse Lab in Milton Keynes	The Lighthouse Lab in Milton Keynes et al
EPI_ISL_1174680	Wellcome Sanger Institute for the COVID-19 Genomics UK (COG-UK) Consortium	Lighthouse Lab in Milton Keynes	The Lighthouse Lab in Milton Keynes et al
EPI_ISL_1174681	Wellcome Sanger Institute for the COVID-19 Genomics UK (COG-UK) Consortium	Lighthouse Lab in Milton Keynes	The Lighthouse Lab in Milton Keynes et al
EPI_ISL_1174682	Wellcome Sanger Institute for the COVID-19 Genomics UK (COG-UK) Consortium	Lighthouse Lab in Alderley Park	Jacquelyn Wynn et al
EPI_ISL_1174683	Wellcome Sanger Institute for the COVID-19 Genomics UK (COG-UK) Consortium	Lighthouse Lab in Alderley Park	Jacquelyn Wynn et al
EPI_ISL_1174684	Wellcome Sanger Institute for the COVID-19 Genomics UK (COG-UK) Consortium	Lighthouse Lab in Milton Keynes	The Lighthouse Lab in Milton Keynes et al
EPI_ISL_1174685	Wellcome Sanger Institute for the COVID-19 Genomics UK (COG-UK) Consortium	Lighthouse Lab in Alderley Park	Jacquelyn Wynn et al
EPI_ISL_1174686	Wellcome Sanger Institute for the COVID-19 Genomics UK (COG-UK) Consortium	Lighthouse Lab in Alderley Park	Jacquelyn Wynn et al
EPI_ISL_1174687	Wellcome Sanger Institute for the COVID-19 Genomics UK (COG-UK) Consortium	Lighthouse Lab in Alderley Park	Jacquelyn Wynn et al
EPI_ISL_1174688	Wellcome Sanger Institute for the COVID-19 Genomics UK (COG-UK) Consortium	Lighthouse Lab in Alderley Park	Jacquelyn Wynn et al
EPI_ISL_1174689	Wellcome Sanger Institute for the COVID-19 Genomics UK (COG-UK) Consortium	Lighthouse Lab in Milton Keynes	The Lighthouse Lab in Milton Keynes et al
EPI_ISL_1174690	Wellcome Sanger Institute for the COVID-19 Genomics UK (COG-UK) Consortium	Lighthouse Lab in Alderley Park	Jacquelyn Wynn et al
EPI_ISL_1174691	Wellcome Sanger Institute for the COVID-19 Genomics UK (COG-UK) Consortium	Lighthouse Lab in Alderley Park	Jacquelyn Wynn et al
EPI_ISL_1174692	Wellcome Sanger Institute for the COVID-19 Genomics UK (COG-UK) Consortium	Lighthouse Lab in Milton Keynes	The Lighthouse Lab in Milton Keynes et al
EPI_ISL_1174693	Wellcome Sanger Institute for the COVID-19 Genomics UK (COG-UK) Consortium	Lighthouse Lab in Alderley Park	Jacquelyn Wynn et al
EPI_ISL_1174694	Wellcome Sanger Institute for the COVID-19 Genomics UK (COG-UK) Consortium	Lighthouse Lab in Alderley Park	Jacquelyn Wynn et al
EPI_ISL_1174695	Wellcome Sanger Institute for the COVID-19 Genomics UK (COG-UK) Consortium	Lighthouse Lab in Milton Keynes	The Lighthouse Lab in Milton Keynes et al
EPI_ISL_1174696	Wellcome Sanger Institute for the COVID-19 Genomics UK (COG-UK) Consortium	Lighthouse Lab in Milton Keynes	The Lighthouse Lab in Milton Keynes et al
EPI_ISL_1174697	Wellcome Sanger Institute for the COVID-19 Genomics UK (COG-UK) Consortium	Lighthouse Lab in Milton Keynes	The Lighthouse Lab in Milton Keynes et al
EPI_ISL_1174698	Wellcome Sanger Institute for the COVID-19 Genomics UK (COG-UK) Consortium	Lighthouse Lab in Alderley Park	Jacquelyn Wynn et al
EPI_ISL_1174699	Wellcome Sanger Institute for the COVID-19 Genomics UK (COG-UK) Consortium	Lighthouse Lab in Alderley Park	Jacquelyn Wynn et al
EPI_ISL_1174700	Wellcome Sanger Institute for the COVID-19 Genomics UK (COG-UK) Consortium	Lighthouse Lab in Milton Keynes	The Lighthouse Lab in Milton Keynes et al
EPI_ISL_1174702	Wellcome Sanger Institute for the COVID-19 Genomics UK (COG-UK) Consortium	Lighthouse Lab in Alderley Park	Jacquelyn Wynn et al
EPI_ISL_1174703	Wellcome Sanger Institute for the COVID-19 Genomics UK (COG-UK) Consortium	Lighthouse Lab in Milton Keynes	The Lighthouse Lab in Milton Keynes et al
EPI_ISL_1174704	Wellcome Sanger Institute for the COVID-19 Genomics UK (COG-UK) Consortium	Lighthouse Lab in Milton Keynes	The Lighthouse Lab in Milton Keynes et al
EPI_ISL_1174705	Wellcome Sanger Institute for the COVID-19 Genomics UK (COG-UK) Consortium	Lighthouse Lab in Milton Keynes	The Lighthouse Lab in Milton Keynes et al
EPI_ISL_1174707	Wellcome Sanger Institute for the COVID-19 Genomics UK (COG-UK) Consortium	Lighthouse Lab in Milton Keynes	The Lighthouse Lab in Milton Keynes et al
EPI_ISL_1174708	Wellcome Sanger Institute for the COVID-19 Genomics UK (COG-UK) Consortium	Lighthouse Lab in Milton Keynes	The Lighthouse Lab in Milton Keynes et al
EPI_ISL_1174709	Wellcome Sanger Institute for the COVID-19 Genomics UK (COG-UK) Consortium	Lighthouse Lab in Milton Keynes	The Lighthouse Lab in Milton Keynes et al
EPI_ISL_1174710	Wellcome Sanger Institute for the COVID-19 Genomics UK (COG-UK) Consortium	Lighthouse Lab in Milton Keynes	The Lighthouse Lab in Milton Keynes et al
EPI_ISL_1174711	Wellcome Sanger Institute for the COVID-19 Genomics UK (COG-UK) Consortium	Lighthouse Lab in Milton Keynes	The Lighthouse Lab in Milton Keynes et al
EPI_ISL_1174712	Wellcome Sanger Institute for the COVID-19 Genomics UK (COG-UK) Consortium	Lighthouse Lab in Alderley Park	Jacquelyn Wynn et al
EPI_ISL_1174714	Wellcome Sanger Institute for the COVID-19 Genomics UK (COG-UK) Consortium	Lighthouse Lab in Milton Keynes	The Lighthouse Lab in Milton Keynes et al
EPI_ISL_1174715	Wellcome Sanger Institute for the COVID-19 Genomics UK (COG-UK) Consortium	Lighthouse Lab in Milton Keynes	The Lighthouse Lab in Milton Keynes et al
EPI_ISL_1174716	Wellcome Sanger Institute for the COVID-19 Genomics UK (COG-UK) Consortium	Lighthouse Lab in Alderley Park	Jacquelyn Wynn et al
EPI_ISL_1174717	Wellcome Sanger Institute for the COVID-19 Genomics UK (COG-UK) Consortium	Lighthouse Lab in Milton Keynes	The Lighthouse Lab in Milton Keynes et al
EPI_ISL_1174718	Wellcome Sanger Institute for the COVID-19 Genomics UK (COG-UK) Consortium	Lighthouse Lab in Alderley Park	Jacquelyn Wynn et al
EPI_ISL_1174719	Wellcome Sanger Institute for the COVID-19 Genomics UK (COG-UK) Consortium	Lighthouse Lab in Alderley Park	Jacquelyn Wynn et al
EPI_ISL_1174720	Wellcome Sanger Institute for the COVID-19 Genomics UK (COG-UK) Consortium	Lighthouse Lab in Milton Keynes	The Lighthouse Lab in Milton Keynes et al
EPI_ISL_1174721	Wellcome Sanger Institute for the COVID-19 Genomics UK (COG-UK) Consortium	Lighthouse Lab in Milton Keynes	The Lighthouse Lab in Milton Keynes et al
EPI_ISL_1174722	Wellcome Sanger Institute for the COVID-19 Genomics UK (COG-UK) Consortium	Lighthouse Lab in Milton Keynes	The Lighthouse Lab in Milton Keynes et al
EPI_ISL_1174723	Wellcome Sanger Institute for the COVID-19 Genomics UK (COG-UK) Consortium	Lighthouse Lab in Milton Keynes	The Lighthouse Lab in Milton Keynes et al
EPI_ISL_1174724	Wellcome Sanger Institute for the COVID-19 Genomics UK (COG-UK) Consortium	Lighthouse Lab in Milton Keynes	The Lighthouse Lab in Milton Keynes et al
EPI_ISL_1174725	Wellcome Sanger Institute for the COVID-19 Genomics UK (COG-UK) Consortium	Lighthouse Lab in Milton Keynes	The Lighthouse Lab in Milton Keynes et al
EPI_ISL_1174726	Wellcome Sanger Institute for the COVID-19 Genomics UK (COG-UK) Consortium	Lighthouse Lab in Milton Keynes	The Lighthouse Lab in Milton Keynes et al
EPI_ISL_1174727	Wellcome Sanger Institute for the COVID-19 Genomics UK (COG-UK) Consortium	Lighthouse Lab in Milton Keynes	The Lighthouse Lab in Milton Keynes et al
EPI_ISL_1174728	Wellcome Sanger Institute for the COVID-19 Genomics UK (COG-UK) Consortium	Lighthouse Lab in Alderley Park	Jacquelyn Wynn et al
EPI_ISL_1174729	Wellcome Sanger Institute for the COVID-19 Genomics UK (COG-UK) Consortium	Lighthouse Lab in Milton Keynes	The Lighthouse Lab in Milton Keynes et al
EPI_ISL_1174730	Wellcome Sanger Institute for the COVID-19 Genomics UK (COG-UK) Consortium	Lighthouse Lab in Alderley Park	Jacquelyn Wynn et al
EPI_ISL_1174731	Wellcome Sanger Institute for the COVID-19 Genomics UK (COG-UK) Consortium	Lighthouse Lab in Alderley Park	Jacquelyn Wynn et al
EPI_ISL_1174732	Wellcome Sanger Institute for the COVID-19 Genomics UK (COG-UK) Consortium	Lighthouse Lab in Milton Keynes	The Lighthouse Lab in Milton Keynes et al
EPI_ISL_1174733	Wellcome Sanger Institute for the COVID-19 Genomics UK (COG-UK) Consortium	Lighthouse Lab in Milton Keynes	The Lighthouse Lab in Milton Keynes et al
EPI_ISL_1174734	Wellcome Sanger Institute for the COVID-19 Genomics UK (COG-UK) Consortium	Lighthouse Lab in Milton Keynes	The Lighthouse Lab in Milton Keynes et al
EPI_ISL_1174735	Wellcome Sanger Institute for the COVID-19 Genomics UK (COG-UK) Consortium	Lighthouse Lab in Alderley Park	Jacquelyn Wynn et al
EPI_ISL_1174736	Wellcome Sanger Institute for the COVID-19 Genomics UK (COG-UK) Consortium	Lighthouse Lab in Alderley Park	Jacquelyn Wynn et al
EPI_ISL_1174737	Wellcome Sanger Institute for the COVID-19 Genomics UK (COG-UK) Consortium	Lighthouse Lab in Alderley Park	Jacquelyn Wynn et al
EPI_ISL_1174738	Wellcome Sanger Institute for the COVID-19 Genomics UK (COG-UK) Consortium	Lighthouse Lab in Alderley Park	Jacquelyn Wynn et al
EPI_ISL_1174739	Wellcome Sanger Institute for the COVID-19 Genomics UK (COG-UK) Consortium	Lighthouse Lab in Milton Keynes	The Lighthouse Lab in Milton Keynes et al
EPI_ISL_1174740	Wellcome Sanger Institute for the COVID-19 Genomics UK (COG-UK) Consortium	Lighthouse Lab in Alderley Park	Jacquelyn Wynn et al
EPI_ISL_1174741	Wellcome Sanger Institute for the COVID-19 Genomics UK (COG-UK) Consortium	Lighthouse Lab in Milton Keynes	The Lighthouse Lab in Milton Keynes et al
EPI_ISL_1174742	Wellcome Sanger Institute for the COVID-19 Genomics UK (COG-UK) Consortium	Lighthouse Lab in Alderley Park	Jacquelyn Wynn et al
EPI_ISL_1174744	Wellcome Sanger Institute for the COVID-19 Genomics UK (COG-UK) Consortium	Lighthouse Lab in Alderley Park	Jacquelyn Wynn et al
EPI_ISL_1174745	Wellcome Sanger Institute for the COVID-19 Genomics UK (COG-UK) Consortium	Lighthouse Lab in Milton Keynes	The Lighthouse Lab in Milton Keynes et al
EPI_ISL_1174746	Wellcome Sanger Institute for the COVID-19 Genomics UK (COG-UK) Consortium	Lighthouse Lab in Milton Keynes	The Lighthouse Lab in Milton Keynes et al
EPI_ISL_1174747	Wellcome Sanger Institute for the COVID-19 Genomics UK (COG-UK) Consortium	Lighthouse Lab in Milton Keynes	The Lighthouse Lab in Milton Keynes et al
EPI_ISL_1174749	Wellcome Sanger Institute for the COVID-19 Genomics UK (COG-UK) Consortium	Lighthouse Lab in Alderley Park	Jacquelyn Wynn et al
EPI_ISL_1174750	Wellcome Sanger Institute for the COVID-19 Genomics UK (COG-UK) Consortium	Lighthouse Lab in Alderley Park	Jacquelyn Wynn et al
EPI_ISL_1174751	Wellcome Sanger Institute for the COVID-19 Genomics UK (COG-UK) Consortium	Lighthouse Lab in Alderley Park	Jacquelyn Wynn et al
EPI_ISL_1174752	Wellcome Sanger Institute for the COVID-19 Genomics UK (COG-UK) Consortium	Lighthouse Lab in Milton Keynes	The Lighthouse Lab in Milton Keynes et al
EPI_ISL_1174753	Wellcome Sanger Institute for the COVID-19 Genomics UK (COG-UK) Consortium	Lighthouse Lab in Milton Keynes	The Lighthouse Lab in Milton Keynes et al
EPI_ISL_1174754	Wellcome Sanger Institute for the COVID-19 Genomics UK (COG-UK) Consortium	Lighthouse Lab in Milton Keynes	The Lighthouse Lab in Milton Keynes et al
EPI_ISL_1174755	Wellcome Sanger Institute for the COVID-19 Genomics UK (COG-UK) Consortium	Lighthouse Lab in Milton Keynes	The Lighthouse Lab in Milton Keynes et al
EPI_ISL_1174756	Wellcome Sanger Institute for the COVID-19 Genomics UK (COG-UK) Consortium	Lighthouse Lab in Milton Keynes	The Lighthouse Lab in Milton Keynes et al
EPI_ISL_1174757	Wellcome Sanger Institute for the COVID-19 Genomics UK (COG-UK) Consortium	Lighthouse Lab in Milton Keynes	The Lighthouse Lab in Milton Keynes et al
EPI_ISL_1174758	Wellcome Sanger Institute for the COVID-19 Genomics UK (COG-UK) Consortium	Lighthouse Lab in Milton Keynes	The Lighthouse Lab in Milton Keynes et al
EPI_ISL_1174759	Wellcome Sanger Institute for the COVID-19 Genomics UK (COG-UK) Consortium	Lighthouse Lab in Milton Keynes	The Lighthouse Lab in Milton Keynes et al
EPI_ISL_1174760	Wellcome Sanger Institute for the COVID-19 Genomics UK (COG-UK) Consortium	Lighthouse Lab in Alderley Park	Jacquelyn Wynn et al
EPI_ISL_1174761	Wellcome Sanger Institute for the COVID-19 Genomics UK (COG-UK) Consortium	Lighthouse Lab in Alderley Park	Jacquelyn Wynn et al
EPI_ISL_1174762	Wellcome Sanger Institute for the COVID-19 Genomics UK (COG-UK) Consortium	Lighthouse Lab in Alderley Park	Jacquelyn Wynn et al
EPI_ISL_1174763	Wellcome Sanger Institute for the COVID-19 Genomics UK (COG-UK) Consortium	Lighthouse Lab in Alderley Park	Jacquelyn Wynn et al
EPI_ISL_1174764	Wellcome Sanger Institute for the COVID-19 Genomics UK (COG-UK) Consortium	Lighthouse Lab in Alderley Park	Jacquelyn Wynn et al
EPI_ISL_1174765	Wellcome Sanger Institute for the COVID-19 Genomics UK (COG-UK) Consortium	Lighthouse Lab in Milton Keynes	The Lighthouse Lab in Milton Keynes et al
EPI_ISL_1174766	Wellcome Sanger Institute for the COVID-19 Genomics UK (COG-UK) Consortium	Lighthouse Lab in Alderley Park	Jacquelyn Wynn et al
EPI_ISL_1174767	Wellcome Sanger Institute for the COVID-19 Genomics UK (COG-UK) Consortium	Lighthouse Lab in Milton Keynes	The Lighthouse Lab in Milton Keynes et al
EPI_ISL_1174768	Wellcome Sanger Institute for the COVID-19 Genomics UK (COG-UK) Consortium	Lighthouse Lab in Alderley Park	Jacquelyn Wynn et al
EPI_ISL_1174769	Wellcome Sanger Institute for the COVID-19 Genomics UK (COG-UK) Consortium	Lighthouse Lab in Milton Keynes	The Lighthouse Lab in Milton Keynes et al
EPI_ISL_1174770	Wellcome Sanger Institute for the COVID-19 Genomics UK (COG-UK) Consortium	Lighthouse Lab in Milton Keynes	The Lighthouse Lab in Milton Keynes et al
EPI_ISL_1174771	Wellcome Sanger Institute for the COVID-19 Genomics UK (COG-UK) Consortium	Lighthouse Lab in Alderley Park	Jacquelyn Wynn et al
EPI_ISL_1174772	Wellcome Sanger Institute for the COVID-19 Genomics UK (COG-UK) Consortium	Lighthouse Lab in Alderley Park	Jacquelyn Wynn et al
EPI_ISL_1174773	Wellcome Sanger Institute for the COVID-19 Genomics UK (COG-UK) Consortium	Lighthouse Lab in Milton Keynes	The Lighthouse Lab in Milton Keynes et al
EPI_ISL_1174774	Wellcome Sanger Institute for the COVID-19 Genomics UK (COG-UK) Consortium	Lighthouse Lab in Milton Keynes	The Lighthouse Lab in Milton Keynes et al
EPI_ISL_1174776	Wellcome Sanger Institute for the COVID-19 Genomics UK (COG-UK) Consortium	Lighthouse Lab in Milton Keynes	The Lighthouse Lab in Milton Keynes et al
EPI_ISL_1174777	Wellcome Sanger Institute for the COVID-19 Genomics UK (COG-UK) Consortium	Lighthouse Lab in Alderley Park	Jacquelyn Wynn et al
EPI_ISL_1174778	Wellcome Sanger Institute for the COVID-19 Genomics UK (COG-UK) Consortium	Lighthouse Lab in Milton Keynes	The Lighthouse Lab in Milton Keynes et al
EPI_ISL_1174779	Wellcome Sanger Institute for the COVID-19 Genomics UK (COG-UK) Consortium	Lighthouse Lab in Alderley Park	Jacquelyn Wynn et al
EPI_ISL_1174780	Wellcome Sanger Institute for the COVID-19 Genomics UK (COG-UK) Consortium	Lighthouse Lab in Milton Keynes	The Lighthouse Lab in Milton Keynes et al
EPI_ISL_1174781	Wellcome Sanger Institute for the COVID-19 Genomics UK (COG-UK) Consortium	Lighthouse Lab in Milton Keynes	The Lighthouse Lab in Milton Keynes et al
EPI_ISL_1174782	Wellcome Sanger Institute for the COVID-19 Genomics UK (COG-UK) Consortium	Lighthouse Lab in Milton Keynes	The Lighthouse Lab in Milton Keynes et al
EPI_ISL_1174783	Wellcome Sanger Institute for the COVID-19 Genomics UK (COG-UK) Consortium	Lighthouse Lab in Alderley Park	Jacquelyn Wynn et al
EPI_ISL_1174784	Wellcome Sanger Institute for the COVID-19 Genomics UK (COG-UK) Consortium	Lighthouse Lab in Milton Keynes	The Lighthouse Lab in Milton Keynes et al
EPI_ISL_1174785	Wellcome Sanger Institute for the COVID-19 Genomics UK (COG-UK) Consortium	Lighthouse Lab in Alderley Park	Jacquelyn Wynn et al
EPI_ISL_1174786	Wellcome Sanger Institute for the COVID-19 Genomics UK (COG-UK) Consortium	Lighthouse Lab in Milton Keynes	The Lighthouse Lab in Milton Keynes et al
EPI_ISL_1174787	Wellcome Sanger Institute for the COVID-19 Genomics UK (COG-UK) Consortium	Lighthouse Lab in Milton Keynes	The Lighthouse Lab in Milton Keynes et al
EPI_ISL_1174788	Wellcome Sanger Institute for the COVID-19 Genomics UK (COG-UK) Consortium	Lighthouse Lab in Milton Keynes	The Lighthouse Lab in Milton Keynes et al
EPI_ISL_1174789	Wellcome Sanger Institute for the COVID-19 Genomics UK (COG-UK) Consortium	Lighthouse Lab in Alderley Park	Jacquelyn Wynn et al
EPI_ISL_1174790	Wellcome Sanger Institute for the COVID-19 Genomics UK (COG-UK) Consortium	Lighthouse Lab in Milton Keynes	The Lighthouse Lab in Milton Keynes et al
EPI_ISL_1174791	Wellcome Sanger Institute for the COVID-19 Genomics UK (COG-UK) Consortium	Lighthouse Lab in Alderley Park	Jacquelyn Wynn et al
EPI_ISL_1174792	Wellcome Sanger Institute for the COVID-19 Genomics UK (COG-UK) Consortium	Lighthouse Lab in Milton Keynes	The Lighthouse Lab in Milton Keynes et al
EPI_ISL_1174793	Wellcome Sanger Institute for the COVID-19 Genomics UK (COG-UK) Consortium	Lighthouse Lab in Alderley Park	Jacquelyn Wynn et al
EPI_ISL_1174794	Wellcome Sanger Institute for the COVID-19 Genomics UK (COG-UK) Consortium	Lighthouse Lab in Alderley Park	Jacquelyn Wynn et al
EPI_ISL_1174795	Wellcome Sanger Institute for the COVID-19 Genomics UK (COG-UK) Consortium	Lighthouse Lab in Alderley Park	Jacquelyn Wynn et al
EPI_ISL_1174796	Wellcome Sanger Institute for the COVID-19 Genomics UK (COG-UK) Consortium	Lighthouse Lab in Milton Keynes	The Lighthouse Lab in Milton Keynes et al
EPI_ISL_1174798	Wellcome Sanger Institute for the COVID-19 Genomics UK (COG-UK) Consortium	Lighthouse Lab in Alderley Park	Jacquelyn Wynn et al
EPI_ISL_1174799	Wellcome Sanger Institute for the COVID-19 Genomics UK (COG-UK) Consortium	Lighthouse Lab in Alderley Park	Jacquelyn Wynn et al
EPI_ISL_1174800	Wellcome Sanger Institute for the COVID-19 Genomics UK (COG-UK) Consortium	Lighthouse Lab in Alderley Park	Jacquelyn Wynn et al
EPI_ISL_1174801	Wellcome Sanger Institute for the COVID-19 Genomics UK (COG-UK) Consortium	Lighthouse Lab in Alderley Park	Jacquelyn Wynn et al
EPI_ISL_1174803	Wellcome Sanger Institute for the COVID-19 Genomics UK (COG-UK) Consortium	Lighthouse Lab in Alderley Park	Jacquelyn Wynn et al
EPI_ISL_1174804	Wellcome Sanger Institute for the COVID-19 Genomics UK (COG-UK) Consortium	Lighthouse Lab in Alderley Park	Jacquelyn Wynn et al
EPI_ISL_1174805	Wellcome Sanger Institute for the COVID-19 Genomics UK (COG-UK) Consortium	Lighthouse Lab in Milton Keynes	The Lighthouse Lab in Milton Keynes et al
EPI_ISL_1174806	Wellcome Sanger Institute for the COVID-19 Genomics UK (COG-UK) Consortium	Lighthouse Lab in Milton Keynes	The Lighthouse Lab in Milton Keynes et al
EPI_ISL_1174807	Wellcome Sanger Institute for the COVID-19 Genomics UK (COG-UK) Consortium	Lighthouse Lab in Alderley Park	Jacquelyn Wynn et al
EPI_ISL_1174808	Wellcome Sanger Institute for the COVID-19 Genomics UK (COG-UK) Consortium	Lighthouse Lab in Alderley Park	Jacquelyn Wynn et al
EPI_ISL_1174809	Wellcome Sanger Institute for the COVID-19 Genomics UK (COG-UK) Consortium	Lighthouse Lab in Milton Keynes	The Lighthouse Lab in Milton Keynes et al
EPI_ISL_1174810	Wellcome Sanger Institute for the COVID-19 Genomics UK (COG-UK) Consortium	Lighthouse Lab in Alderley Park	Jacquelyn Wynn et al
EPI_ISL_1174811	Wellcome Sanger Institute for the COVID-19 Genomics UK (COG-UK) Consortium	Lighthouse Lab in Alderley Park	Jacquelyn Wynn et al
EPI_ISL_1174812	Wellcome Sanger Institute for the COVID-19 Genomics UK (COG-UK) Consortium	Lighthouse Lab in Alderley Park	Jacquelyn Wynn et al
EPI_ISL_1174813	Wellcome Sanger Institute for the COVID-19 Genomics UK (COG-UK) Consortium	Lighthouse Lab in Milton Keynes	The Lighthouse Lab in Milton Keynes et al
EPI_ISL_1174814	Wellcome Sanger Institute for the COVID-19 Genomics UK (COG-UK) Consortium	Lighthouse Lab in Alderley Park	Jacquelyn Wynn et al
EPI_ISL_1174815	Wellcome Sanger Institute for the COVID-19 Genomics UK (COG-UK) Consortium	Lighthouse Lab in Milton Keynes	The Lighthouse Lab in Milton Keynes et al
EPI_ISL_1174816	Wellcome Sanger Institute for the COVID-19 Genomics UK (COG-UK) Consortium	Lighthouse Lab in Alderley Park	Jacquelyn Wynn et al
EPI_ISL_1174817	Wellcome Sanger Institute for the COVID-19 Genomics UK (COG-UK) Consortium	Lighthouse Lab in Alderley Park	Jacquelyn Wynn et al
EPI_ISL_1174818	Wellcome Sanger Institute for the COVID-19 Genomics UK (COG-UK) Consortium	Lighthouse Lab in Alderley Park	Jacquelyn Wynn et al
EPI_ISL_1174819	Wellcome Sanger Institute for the COVID-19 Genomics UK (COG-UK) Consortium	Lighthouse Lab in Alderley Park	Jacquelyn Wynn et al
EPI_ISL_1174820	Wellcome Sanger Institute for the COVID-19 Genomics UK (COG-UK) Consortium	Lighthouse Lab in Alderley Park	Jacquelyn Wynn et al
EPI_ISL_1174821	Wellcome Sanger Institute for the COVID-19 Genomics UK (COG-UK) Consortium	Lighthouse Lab in Milton Keynes	The Lighthouse Lab in Milton Keynes et al
EPI_ISL_1174822	Wellcome Sanger Institute for the COVID-19 Genomics UK (COG-UK) Consortium	Lighthouse Lab in Milton Keynes	The Lighthouse Lab in Milton Keynes et al
EPI_ISL_1174823	Wellcome Sanger Institute for the COVID-19 Genomics UK (COG-UK) Consortium	Lighthouse Lab in Milton Keynes	The Lighthouse Lab in Milton Keynes et al
EPI_ISL_1174824	Wellcome Sanger Institute for the COVID-19 Genomics UK (COG-UK) Consortium	Lighthouse Lab in Milton Keynes	The Lighthouse Lab in Milton Keynes et al
EPI_ISL_1174825	Wellcome Sanger Institute for the COVID-19 Genomics UK (COG-UK) Consortium	Lighthouse Lab in Alderley Park	Jacquelyn Wynn et al
EPI_ISL_1174826	Wellcome Sanger Institute for the COVID-19 Genomics UK (COG-UK) Consortium	Lighthouse Lab in Alderley Park	Jacquelyn Wynn et al
EPI_ISL_1174827	Wellcome Sanger Institute for the COVID-19 Genomics UK (COG-UK) Consortium	Lighthouse Lab in Alderley Park	Jacquelyn Wynn et al
EPI_ISL_1174828	Wellcome Sanger Institute for the COVID-19 Genomics UK (COG-UK) Consortium	Lighthouse Lab in Alderley Park	Jacquelyn Wynn et al
EPI_ISL_1174829	Wellcome Sanger Institute for the COVID-19 Genomics UK (COG-UK) Consortium	Lighthouse Lab in Alderley Park	Jacquelyn Wynn et al
EPI_ISL_1174830	Wellcome Sanger Institute for the COVID-19 Genomics UK (COG-UK) Consortium	Lighthouse Lab in Alderley Park	Jacquelyn Wynn et al
EPI_ISL_1174831	Wellcome Sanger Institute for the COVID-19 Genomics UK (COG-UK) Consortium	Lighthouse Lab in Milton Keynes	The Lighthouse Lab in Milton Keynes et al
EPI_ISL_1174832	Wellcome Sanger Institute for the COVID-19 Genomics UK (COG-UK) Consortium	Lighthouse Lab in Milton Keynes	The Lighthouse Lab in Milton Keynes et al
EPI_ISL_1174833	Wellcome Sanger Institute for the COVID-19 Genomics UK (COG-UK) Consortium	Lighthouse Lab in Alderley Park	Jacquelyn Wynn et al
EPI_ISL_1174834	Wellcome Sanger Institute for the COVID-19 Genomics UK (COG-UK) Consortium	Lighthouse Lab in Alderley Park	Jacquelyn Wynn et al
EPI_ISL_1174835	Wellcome Sanger Institute for the COVID-19 Genomics UK (COG-UK) Consortium	Lighthouse Lab in Alderley Park	Jacquelyn Wynn et al
EPI_ISL_1174836	Wellcome Sanger Institute for the COVID-19 Genomics UK (COG-UK) Consortium	Lighthouse Lab in Alderley Park	Jacquelyn Wynn et al
EPI_ISL_1174837	Wellcome Sanger Institute for the COVID-19 Genomics UK (COG-UK) Consortium	Lighthouse Lab in Alderley Park	Jacquelyn Wynn et al
EPI_ISL_1174838	Wellcome Sanger Institute for the COVID-19 Genomics UK (COG-UK) Consortium	Lighthouse Lab in Milton Keynes	The Lighthouse Lab in Milton Keynes et al
EPI_ISL_1174839	Wellcome Sanger Institute for the COVID-19 Genomics UK (COG-UK) Consortium	Lighthouse Lab in Milton Keynes	The Lighthouse Lab in Milton Keynes et al
EPI_ISL_1174840	Wellcome Sanger Institute for the COVID-19 Genomics UK (COG-UK) Consortium	Lighthouse Lab in Milton Keynes	The Lighthouse Lab in Milton Keynes et al
EPI_ISL_1174841	Wellcome Sanger Institute for the COVID-19 Genomics UK (COG-UK) Consortium	Lighthouse Lab in Milton Keynes	The Lighthouse Lab in Milton Keynes et al
EPI_ISL_1174842	Wellcome Sanger Institute for the COVID-19 Genomics UK (COG-UK) Consortium	Lighthouse Lab in Alderley Park	Jacquelyn Wynn et al
EPI_ISL_1174843	Wellcome Sanger Institute for the COVID-19 Genomics UK (COG-UK) Consortium	Lighthouse Lab in Alderley Park	Jacquelyn Wynn et al
EPI_ISL_1174844	Wellcome Sanger Institute for the COVID-19 Genomics UK (COG-UK) Consortium	Lighthouse Lab in Alderley Park	Jacquelyn Wynn et al
EPI_ISL_1174845	Wellcome Sanger Institute for the COVID-19 Genomics UK (COG-UK) Consortium	Lighthouse Lab in Alderley Park	Jacquelyn Wynn et al
EPI_ISL_1174846	Wellcome Sanger Institute for the COVID-19 Genomics UK (COG-UK) Consortium	Lighthouse Lab in Milton Keynes	The Lighthouse Lab in Milton Keynes et al
EPI_ISL_1174847	Wellcome Sanger Institute for the COVID-19 Genomics UK (COG-UK) Consortium	Lighthouse Lab in Milton Keynes	The Lighthouse Lab in Milton Keynes et al
EPI_ISL_1174848	Wellcome Sanger Institute for the COVID-19 Genomics UK (COG-UK) Consortium	Lighthouse Lab in Alderley Park	Jacquelyn Wynn et al
EPI_ISL_1174849	Wellcome Sanger Institute for the COVID-19 Genomics UK (COG-UK) Consortium	Lighthouse Lab in Alderley Park	Jacquelyn Wynn et al
EPI_ISL_1174850	Wellcome Sanger Institute for the COVID-19 Genomics UK (COG-UK) Consortium	Lighthouse Lab in Alderley Park	Jacquelyn Wynn et al
EPI_ISL_1174851	Wellcome Sanger Institute for the COVID-19 Genomics UK (COG-UK) Consortium	Lighthouse Lab in Alderley Park	Jacquelyn Wynn et al
EPI_ISL_1174852	Wellcome Sanger Institute for the COVID-19 Genomics UK (COG-UK) Consortium	Lighthouse Lab in Alderley Park	Jacquelyn Wynn et al
EPI_ISL_1174853	Wellcome Sanger Institute for the COVID-19 Genomics UK (COG-UK) Consortium	Lighthouse Lab in Milton Keynes	The Lighthouse Lab in Milton Keynes et al
EPI_ISL_1174854	Wellcome Sanger Institute for the COVID-19 Genomics UK (COG-UK) Consortium	Lighthouse Lab in Alderley Park	Jacquelyn Wynn et al
EPI_ISL_1174855	Wellcome Sanger Institute for the COVID-19 Genomics UK (COG-UK) Consortium	Lighthouse Lab in Milton Keynes	The Lighthouse Lab in Milton Keynes et al
EPI_ISL_1174856	Wellcome Sanger Institute for the COVID-19 Genomics UK (COG-UK) Consortium	Lighthouse Lab in Milton Keynes	The Lighthouse Lab in Milton Keynes et al
EPI_ISL_1174857	Wellcome Sanger Institute for the COVID-19 Genomics UK (COG-UK) Consortium	Lighthouse Lab in Alderley Park	Jacquelyn Wynn et al
EPI_ISL_1174859	Wellcome Sanger Institute for the COVID-19 Genomics UK (COG-UK) Consortium	Lighthouse Lab in Milton Keynes	The Lighthouse Lab in Milton Keynes et al
EPI_ISL_1174860	Wellcome Sanger Institute for the COVID-19 Genomics UK (COG-UK) Consortium	Lighthouse Lab in Alderley Park	Jacquelyn Wynn et al
EPI_ISL_1174861	Wellcome Sanger Institute for the COVID-19 Genomics UK (COG-UK) Consortium	Lighthouse Lab in Alderley Park	Jacquelyn Wynn et al
EPI_ISL_1174862	Wellcome Sanger Institute for the COVID-19 Genomics UK (COG-UK) Consortium	Lighthouse Lab in Milton Keynes	The Lighthouse Lab in Milton Keynes et al
EPI_ISL_1174863	Wellcome Sanger Institute for the COVID-19 Genomics UK (COG-UK) Consortium	Lighthouse Lab in Alderley Park	Jacquelyn Wynn et al
EPI_ISL_1174864	Wellcome Sanger Institute for the COVID-19 Genomics UK (COG-UK) Consortium	Lighthouse Lab in Milton Keynes	The Lighthouse Lab in Milton Keynes et al
EPI_ISL_1174865	Wellcome Sanger Institute for the COVID-19 Genomics UK (COG-UK) Consortium	Lighthouse Lab in Alderley Park	Jacquelyn Wynn et al
EPI_ISL_1174866	Wellcome Sanger Institute for the COVID-19 Genomics UK (COG-UK) Consortium	Lighthouse Lab in Alderley Park	Jacquelyn Wynn et al
EPI_ISL_1174867	Wellcome Sanger Institute for the COVID-19 Genomics UK (COG-UK) Consortium	Lighthouse Lab in Milton Keynes	The Lighthouse Lab in Milton Keynes et al
EPI_ISL_1174868	Wellcome Sanger Institute for the COVID-19 Genomics UK (COG-UK) Consortium	Lighthouse Lab in Milton Keynes	The Lighthouse Lab in Milton Keynes et al
EPI_ISL_1174869	Wellcome Sanger Institute for the COVID-19 Genomics UK (COG-UK) Consortium	Lighthouse Lab in Alderley Park	Jacquelyn Wynn et al
EPI_ISL_1174870	Wellcome Sanger Institute for the COVID-19 Genomics UK (COG-UK) Consortium	Lighthouse Lab in Milton Keynes	The Lighthouse Lab in Milton Keynes et al
EPI_ISL_1174871	Wellcome Sanger Institute for the COVID-19 Genomics UK (COG-UK) Consortium	Lighthouse Lab in Milton Keynes	The Lighthouse Lab in Milton Keynes et al
EPI_ISL_1174872	Wellcome Sanger Institute for the COVID-19 Genomics UK (COG-UK) Consortium	Lighthouse Lab in Milton Keynes	The Lighthouse Lab in Milton Keynes et al
EPI_ISL_1174873	Wellcome Sanger Institute for the COVID-19 Genomics UK (COG-UK) Consortium	Lighthouse Lab in Milton Keynes	The Lighthouse Lab in Milton Keynes et al
EPI_ISL_1174874	Wellcome Sanger Institute for the COVID-19 Genomics UK (COG-UK) Consortium	Lighthouse Lab in Milton Keynes	The Lighthouse Lab in Milton Keynes et al
EPI_ISL_1174875	Wellcome Sanger Institute for the COVID-19 Genomics UK (COG-UK) Consortium	Lighthouse Lab in Milton Keynes	The Lighthouse Lab in Milton Keynes et al
EPI_ISL_1174876	Wellcome Sanger Institute for the COVID-19 Genomics UK (COG-UK) Consortium	Lighthouse Lab in Milton Keynes	The Lighthouse Lab in Milton Keynes et al
EPI_ISL_1174877	Wellcome Sanger Institute for the COVID-19 Genomics UK (COG-UK) Consortium	Lighthouse Lab in Milton Keynes	The Lighthouse Lab in Milton Keynes et al
EPI_ISL_1174878	Wellcome Sanger Institute for the COVID-19 Genomics UK (COG-UK) Consortium	Lighthouse Lab in Alderley Park	Jacquelyn Wynn et al
EPI_ISL_1174879	Wellcome Sanger Institute for the COVID-19 Genomics UK (COG-UK) Consortium	Lighthouse Lab in Alderley Park	Jacquelyn Wynn et al
EPI_ISL_1174880	Wellcome Sanger Institute for the COVID-19 Genomics UK (COG-UK) Consortium	Lighthouse Lab in Milton Keynes	The Lighthouse Lab in Milton Keynes et al
EPI_ISL_1174881	Wellcome Sanger Institute for the COVID-19 Genomics UK (COG-UK) Consortium	Randox Laboratories	Randox Laboratories et al
EPI_ISL_1174882	Wellcome Sanger Institute for the COVID-19 Genomics UK (COG-UK) Consortium	Lighthouse Lab in Glasgow	Harper VanSteenhouse et al
EPI_ISL_1174883	Wellcome Sanger Institute for the COVID-19 Genomics UK (COG-UK) Consortium	Randox Laboratories	Randox Laboratories et al
EPI_ISL_1174884	Wellcome Sanger Institute for the COVID-19 Genomics UK (COG-UK) Consortium	Randox Laboratories	Randox Laboratories et al
EPI_ISL_1174885	Wellcome Sanger Institute for the COVID-19 Genomics UK (COG-UK) Consortium	Lighthouse Lab in Glasgow	Harper VanSteenhouse et al
EPI_ISL_1174886	Wellcome Sanger Institute for the COVID-19 Genomics UK (COG-UK) Consortium	Randox Laboratories	Randox Laboratories et al
EPI_ISL_1174887	Wellcome Sanger Institute for the COVID-19 Genomics UK (COG-UK) Consortium	Randox Laboratories	Randox Laboratories et al
EPI_ISL_1174888	Wellcome Sanger Institute for the COVID-19 Genomics UK (COG-UK) Consortium	Lighthouse Lab in Glasgow	Harper VanSteenhouse et al
EPI_ISL_1174889	Wellcome Sanger Institute for the COVID-19 Genomics UK (COG-UK) Consortium	Lighthouse Lab in Glasgow	Harper VanSteenhouse et al
EPI_ISL_1174890	Wellcome Sanger Institute for the COVID-19 Genomics UK (COG-UK) Consortium	Lighthouse Lab in Cambridge	Rob Howes et al
EPI_ISL_1174891	Wellcome Sanger Institute for the COVID-19 Genomics UK (COG-UK) Consortium	Randox Laboratories	Randox Laboratories et al
EPI_ISL_1174892	Wellcome Sanger Institute for the COVID-19 Genomics UK (COG-UK) Consortium	Lighthouse Lab in Glasgow	Harper VanSteenhouse et al
EPI_ISL_1174893	Wellcome Sanger Institute for the COVID-19 Genomics UK (COG-UK) Consortium	Lighthouse Lab in Glasgow	Harper VanSteenhouse et al
EPI_ISL_1174894	Wellcome Sanger Institute for the COVID-19 Genomics UK (COG-UK) Consortium	Lighthouse Lab in Glasgow	Harper VanSteenhouse et al
EPI_ISL_1174895	Wellcome Sanger Institute for the COVID-19 Genomics UK (COG-UK) Consortium	Lighthouse Lab in Cambridge	Rob Howes et al
EPI_ISL_1174897	Wellcome Sanger Institute for the COVID-19 Genomics UK (COG-UK) Consortium	Lighthouse Lab in Glasgow	Harper VanSteenhouse et al
EPI_ISL_1174898	Wellcome Sanger Institute for the COVID-19 Genomics UK (COG-UK) Consortium	Lighthouse Lab in Glasgow	Harper VanSteenhouse et al
EPI_ISL_1174899	Wellcome Sanger Institute for the COVID-19 Genomics UK (COG-UK) Consortium	Lighthouse Lab in Cambridge	Rob Howes et al
EPI_ISL_1174900	Wellcome Sanger Institute for the COVID-19 Genomics UK (COG-UK) Consortium	Lighthouse Lab in Glasgow	Harper VanSteenhouse et al
EPI_ISL_1174901	Wellcome Sanger Institute for the COVID-19 Genomics UK (COG-UK) Consortium	Lighthouse Lab in Glasgow	Harper VanSteenhouse et al
EPI_ISL_1174902	Wellcome Sanger Institute for the COVID-19 Genomics UK (COG-UK) Consortium	Lighthouse Lab in Glasgow	Harper VanSteenhouse et al
EPI_ISL_1174903	Wellcome Sanger Institute for the COVID-19 Genomics UK (COG-UK) Consortium	Lighthouse Lab in Glasgow	Harper VanSteenhouse et al
EPI_ISL_1174904	Wellcome Sanger Institute for the COVID-19 Genomics UK (COG-UK) Consortium	Lighthouse Lab in Glasgow	Harper VanSteenhouse et al
EPI_ISL_1174905	Wellcome Sanger Institute for the COVID-19 Genomics UK (COG-UK) Consortium	Lighthouse Lab in Glasgow	Harper VanSteenhouse et al
EPI_ISL_1174906	Wellcome Sanger Institute for the COVID-19 Genomics UK (COG-UK) Consortium	Randox Laboratories	Randox Laboratories et al
EPI_ISL_1174907	Wellcome Sanger Institute for the COVID-19 Genomics UK (COG-UK) Consortium	Lighthouse Lab in Glasgow	Harper VanSteenhouse et al
EPI_ISL_1174908	Wellcome Sanger Institute for the COVID-19 Genomics UK (COG-UK) Consortium	Lighthouse Lab in Glasgow	Harper VanSteenhouse et al
EPI_ISL_1174909	Wellcome Sanger Institute for the COVID-19 Genomics UK (COG-UK) Consortium	Lighthouse Lab in Glasgow	Harper VanSteenhouse et al
EPI_ISL_1174910	Wellcome Sanger Institute for the COVID-19 Genomics UK (COG-UK) Consortium	Lighthouse Lab in Cambridge	Rob Howes et al
EPI_ISL_1174911	Wellcome Sanger Institute for the COVID-19 Genomics UK (COG-UK) Consortium	Lighthouse Lab in Glasgow	Harper VanSteenhouse et al
EPI_ISL_1174912	Wellcome Sanger Institute for the COVID-19 Genomics UK (COG-UK) Consortium	Lighthouse Lab in Glasgow	Harper VanSteenhouse et al
EPI_ISL_1174913	Wellcome Sanger Institute for the COVID-19 Genomics UK (COG-UK) Consortium	Lighthouse Lab in Glasgow	Harper VanSteenhouse et al
EPI_ISL_1174914	Wellcome Sanger Institute for the COVID-19 Genomics UK (COG-UK) Consortium	Lighthouse Lab in Glasgow	Harper VanSteenhouse et al
EPI_ISL_1174915	Wellcome Sanger Institute for the COVID-19 Genomics UK (COG-UK) Consortium	Lighthouse Lab in Glasgow	Harper VanSteenhouse et al
EPI_ISL_1174916	Wellcome Sanger Institute for the COVID-19 Genomics UK (COG-UK) Consortium	Randox Laboratories	Randox Laboratories et al
EPI_ISL_1174917	Wellcome Sanger Institute for the COVID-19 Genomics UK (COG-UK) Consortium	Lighthouse Lab in Glasgow	Harper VanSteenhouse et al
EPI_ISL_1174918	Wellcome Sanger Institute for the COVID-19 Genomics UK (COG-UK) Consortium	Lighthouse Lab in Glasgow	Harper VanSteenhouse et al
EPI_ISL_1174920	Wellcome Sanger Institute for the COVID-19 Genomics UK (COG-UK) Consortium	Randox Laboratories	Randox Laboratories et al
EPI_ISL_1174921	Wellcome Sanger Institute for the COVID-19 Genomics UK (COG-UK) Consortium	Lighthouse Lab in Glasgow	Harper VanSteenhouse et al
EPI_ISL_1174922	Wellcome Sanger Institute for the COVID-19 Genomics UK (COG-UK) Consortium	Lighthouse Lab in Glasgow	Harper VanSteenhouse et al
EPI_ISL_1174923	Wellcome Sanger Institute for the COVID-19 Genomics UK (COG-UK) Consortium	Randox Laboratories	Randox Laboratories et al
EPI_ISL_1174924	Wellcome Sanger Institute for the COVID-19 Genomics UK (COG-UK) Consortium	Lighthouse Lab in Glasgow	Harper VanSteenhouse et al
EPI_ISL_1174925	Wellcome Sanger Institute for the COVID-19 Genomics UK (COG-UK) Consortium	Lighthouse Lab in Cambridge	Rob Howes et al
EPI_ISL_1174926	Wellcome Sanger Institute for the COVID-19 Genomics UK (COG-UK) Consortium	Lighthouse Lab in Glasgow	Harper VanSteenhouse et al
EPI_ISL_1174927	Wellcome Sanger Institute for the COVID-19 Genomics UK (COG-UK) Consortium	Lighthouse Lab in Glasgow	Harper VanSteenhouse et al
EPI_ISL_1174928	Wellcome Sanger Institute for the COVID-19 Genomics UK (COG-UK) Consortium	Randox Laboratories	Randox Laboratories et al
EPI_ISL_1174929	Wellcome Sanger Institute for the COVID-19 Genomics UK (COG-UK) Consortium	Randox Laboratories	Randox Laboratories et al
EPI_ISL_1174930	Wellcome Sanger Institute for the COVID-19 Genomics UK (COG-UK) Consortium	Randox Laboratories	Randox Laboratories et al
EPI_ISL_1174931	Wellcome Sanger Institute for the COVID-19 Genomics UK (COG-UK) Consortium	Randox Laboratories	Randox Laboratories et al
EPI_ISL_1174932	Wellcome Sanger Institute for the COVID-19 Genomics UK (COG-UK) Consortium	Lighthouse Lab in Glasgow	Harper VanSteenhouse et al
EPI_ISL_1174933	Wellcome Sanger Institute for the COVID-19 Genomics UK (COG-UK) Consortium	Randox Laboratories	Randox Laboratories et al
EPI_ISL_1174934	Wellcome Sanger Institute for the COVID-19 Genomics UK (COG-UK) Consortium	Lighthouse Lab in Glasgow	Harper VanSteenhouse et al
EPI_ISL_1174935	Wellcome Sanger Institute for the COVID-19 Genomics UK (COG-UK) Consortium	Lighthouse Lab in Glasgow	Harper VanSteenhouse et al
EPI_ISL_1174936	Wellcome Sanger Institute for the COVID-19 Genomics UK (COG-UK) Consortium	Lighthouse Lab in Glasgow	Harper VanSteenhouse et al
EPI_ISL_1174937	Wellcome Sanger Institute for the COVID-19 Genomics UK (COG-UK) Consortium	Lighthouse Lab in Cambridge	Rob Howes et al
EPI_ISL_1174938	Wellcome Sanger Institute for the COVID-19 Genomics UK (COG-UK) Consortium	Lighthouse Lab in Glasgow	Harper VanSteenhouse et al
EPI_ISL_1174939	Wellcome Sanger Institute for the COVID-19 Genomics UK (COG-UK) Consortium	Randox Laboratories	Randox Laboratories et al
EPI_ISL_1174940	Wellcome Sanger Institute for the COVID-19 Genomics UK (COG-UK) Consortium	Lighthouse Lab in Glasgow	Harper VanSteenhouse et al
EPI_ISL_1174941	Wellcome Sanger Institute for the COVID-19 Genomics UK (COG-UK) Consortium	Randox Laboratories	Randox Laboratories et al
EPI_ISL_1174942	Wellcome Sanger Institute for the COVID-19 Genomics UK (COG-UK) Consortium	Lighthouse Lab in Glasgow	Harper VanSteenhouse et al
EPI_ISL_1174943	Wellcome Sanger Institute for the COVID-19 Genomics UK (COG-UK) Consortium	Randox Laboratories	Randox Laboratories et al
EPI_ISL_1174944	Wellcome Sanger Institute for the COVID-19 Genomics UK (COG-UK) Consortium	Lighthouse Lab in Glasgow	Harper VanSteenhouse et al
EPI_ISL_1174945	Wellcome Sanger Institute for the COVID-19 Genomics UK (COG-UK) Consortium	Randox Laboratories	Randox Laboratories et al
EPI_ISL_1174946	Wellcome Sanger Institute for the COVID-19 Genomics UK (COG-UK) Consortium	Randox Laboratories	Randox Laboratories et al
EPI_ISL_1174947	Wellcome Sanger Institute for the COVID-19 Genomics UK (COG-UK) Consortium	Lighthouse Lab in Glasgow	Harper VanSteenhouse et al
EPI_ISL_1174948	Wellcome Sanger Institute for the COVID-19 Genomics UK (COG-UK) Consortium	Lighthouse Lab in Glasgow	Harper VanSteenhouse et al
EPI_ISL_1174950	Wellcome Sanger Institute for the COVID-19 Genomics UK (COG-UK) Consortium	Randox Laboratories	Randox Laboratories et al
EPI_ISL_1174951	Wellcome Sanger Institute for the COVID-19 Genomics UK (COG-UK) Consortium	Lighthouse Lab in Glasgow	Harper VanSteenhouse et al
EPI_ISL_1174952	Wellcome Sanger Institute for the COVID-19 Genomics UK (COG-UK) Consortium	Lighthouse Lab in Glasgow	Harper VanSteenhouse et al
EPI_ISL_1174953	Wellcome Sanger Institute for the COVID-19 Genomics UK (COG-UK) Consortium	Randox Laboratories	Randox Laboratories et al
EPI_ISL_1174954	Wellcome Sanger Institute for the COVID-19 Genomics UK (COG-UK) Consortium	Lighthouse Lab in Cambridge	Rob Howes et al
EPI_ISL_1174955	Wellcome Sanger Institute for the COVID-19 Genomics UK (COG-UK) Consortium	Lighthouse Lab in Cambridge	Rob Howes et al
EPI_ISL_1174956	Wellcome Sanger Institute for the COVID-19 Genomics UK (COG-UK) Consortium	Lighthouse Lab in Glasgow	Harper VanSteenhouse et al
EPI_ISL_1174957	Wellcome Sanger Institute for the COVID-19 Genomics UK (COG-UK) Consortium	Lighthouse Lab in Glasgow	Harper VanSteenhouse et al
EPI_ISL_1174958	Wellcome Sanger Institute for the COVID-19 Genomics UK (COG-UK) Consortium	Randox Laboratories	Randox Laboratories et al
EPI_ISL_1174959	Wellcome Sanger Institute for the COVID-19 Genomics UK (COG-UK) Consortium	Lighthouse Lab in Glasgow	Harper VanSteenhouse et al
EPI_ISL_1174960	Wellcome Sanger Institute for the COVID-19 Genomics UK (COG-UK) Consortium	Lighthouse Lab in Glasgow	Harper VanSteenhouse et al
EPI_ISL_1174961	Wellcome Sanger Institute for the COVID-19 Genomics UK (COG-UK) Consortium	Lighthouse Lab in Glasgow	Harper VanSteenhouse et al
EPI_ISL_1174962	Wellcome Sanger Institute for the COVID-19 Genomics UK (COG-UK) Consortium	Lighthouse Lab in Glasgow	Harper VanSteenhouse et al
EPI_ISL_1174963	Wellcome Sanger Institute for the COVID-19 Genomics UK (COG-UK) Consortium	Randox Laboratories	Randox Laboratories et al
EPI_ISL_1174964	Wellcome Sanger Institute for the COVID-19 Genomics UK (COG-UK) Consortium	Randox Laboratories	Randox Laboratories et al
EPI_ISL_1174966	Wellcome Sanger Institute for the COVID-19 Genomics UK (COG-UK) Consortium	Lighthouse Lab in Glasgow	Harper VanSteenhouse et al
EPI_ISL_1174967	Wellcome Sanger Institute for the COVID-19 Genomics UK (COG-UK) Consortium	Randox Laboratories	Randox Laboratories et al
EPI_ISL_1174968	Wellcome Sanger Institute for the COVID-19 Genomics UK (COG-UK) Consortium	Lighthouse Lab in Cambridge	Rob Howes et al
EPI_ISL_1174969	Wellcome Sanger Institute for the COVID-19 Genomics UK (COG-UK) Consortium	Lighthouse Lab in Cambridge	Rob Howes et al
EPI_ISL_1174970	Wellcome Sanger Institute for the COVID-19 Genomics UK (COG-UK) Consortium	Lighthouse Lab in Glasgow	Harper VanSteenhouse et al
EPI_ISL_1174971	Wellcome Sanger Institute for the COVID-19 Genomics UK (COG-UK) Consortium	Lighthouse Lab in Glasgow	Harper VanSteenhouse et al
EPI_ISL_1174972	Wellcome Sanger Institute for the COVID-19 Genomics UK (COG-UK) Consortium	Lighthouse Lab in Glasgow	Harper VanSteenhouse et al
EPI_ISL_1174973	Wellcome Sanger Institute for the COVID-19 Genomics UK (COG-UK) Consortium	Lighthouse Lab in Glasgow	Harper VanSteenhouse et al
EPI_ISL_1174974	Wellcome Sanger Institute for the COVID-19 Genomics UK (COG-UK) Consortium	Randox Laboratories	Randox Laboratories et al
EPI_ISL_1174975	Wellcome Sanger Institute for the COVID-19 Genomics UK (COG-UK) Consortium	Lighthouse Lab in Glasgow	Harper VanSteenhouse et al
EPI_ISL_1174976	Wellcome Sanger Institute for the COVID-19 Genomics UK (COG-UK) Consortium	Lighthouse Lab in Glasgow	Harper VanSteenhouse et al
EPI_ISL_1174977	Wellcome Sanger Institute for the COVID-19 Genomics UK (COG-UK) Consortium	Lighthouse Lab in Glasgow	Harper VanSteenhouse et al
EPI_ISL_1174978	Wellcome Sanger Institute for the COVID-19 Genomics UK (COG-UK) Consortium	Lighthouse Lab in Cambridge	Rob Howes et al
EPI_ISL_1174979	Wellcome Sanger Institute for the COVID-19 Genomics UK (COG-UK) Consortium	Randox Laboratories	Randox Laboratories et al
EPI_ISL_1174980	Wellcome Sanger Institute for the COVID-19 Genomics UK (COG-UK) Consortium	Lighthouse Lab in Glasgow	Harper VanSteenhouse et al
EPI_ISL_1174981	Wellcome Sanger Institute for the COVID-19 Genomics UK (COG-UK) Consortium	Lighthouse Lab in Glasgow	Harper VanSteenhouse et al
EPI_ISL_1174982	Wellcome Sanger Institute for the COVID-19 Genomics UK (COG-UK) Consortium	Randox Laboratories	Randox Laboratories et al
EPI_ISL_1174983	Wellcome Sanger Institute for the COVID-19 Genomics UK (COG-UK) Consortium	Lighthouse Lab in Glasgow	Harper VanSteenhouse et al
EPI_ISL_1174984	Wellcome Sanger Institute for the COVID-19 Genomics UK (COG-UK) Consortium	Lighthouse Lab in Glasgow	Harper VanSteenhouse et al
EPI_ISL_1174985	Wellcome Sanger Institute for the COVID-19 Genomics UK (COG-UK) Consortium	Randox Laboratories	Randox Laboratories et al
EPI_ISL_1174986	Wellcome Sanger Institute for the COVID-19 Genomics UK (COG-UK) Consortium	Lighthouse Lab in Glasgow	Harper VanSteenhouse et al
EPI_ISL_1174987	Wellcome Sanger Institute for the COVID-19 Genomics UK (COG-UK) Consortium	Randox Laboratories	Randox Laboratories et al
EPI_ISL_1174988	Wellcome Sanger Institute for the COVID-19 Genomics UK (COG-UK) Consortium	Lighthouse Lab in Glasgow	Harper VanSteenhouse et al
EPI_ISL_1174989	Wellcome Sanger Institute for the COVID-19 Genomics UK (COG-UK) Consortium	Lighthouse Lab in Glasgow	Harper VanSteenhouse et al
EPI_ISL_1174990	Wellcome Sanger Institute for the COVID-19 Genomics UK (COG-UK) Consortium	Randox Laboratories	Randox Laboratories et al
EPI_ISL_1174991	Wellcome Sanger Institute for the COVID-19 Genomics UK (COG-UK) Consortium	Randox Laboratories	Randox Laboratories et al
EPI_ISL_1174992	Wellcome Sanger Institute for the COVID-19 Genomics UK (COG-UK) Consortium	Lighthouse Lab in Cambridge	Rob Howes et al
EPI_ISL_1174993	Wellcome Sanger Institute for the COVID-19 Genomics UK (COG-UK) Consortium	Lighthouse Lab in Glasgow	Harper VanSteenhouse et al
EPI_ISL_1174994	Wellcome Sanger Institute for the COVID-19 Genomics UK (COG-UK) Consortium	Randox Laboratories	Randox Laboratories et al
EPI_ISL_1174995	Wellcome Sanger Institute for the COVID-19 Genomics UK (COG-UK) Consortium	Lighthouse Lab in Glasgow	Harper VanSteenhouse et al
EPI_ISL_1174996	Wellcome Sanger Institute for the COVID-19 Genomics UK (COG-UK) Consortium	Lighthouse Lab in Glasgow	Harper VanSteenhouse et al
EPI_ISL_1174997	Wellcome Sanger Institute for the COVID-19 Genomics UK (COG-UK) Consortium	Lighthouse Lab in Glasgow	Harper VanSteenhouse et al
EPI_ISL_1174998	Wellcome Sanger Institute for the COVID-19 Genomics UK (COG-UK) Consortium	Randox Laboratories	Randox Laboratories et al
EPI_ISL_1174999	Wellcome Sanger Institute for the COVID-19 Genomics UK (COG-UK) Consortium	Randox Laboratories	Randox Laboratories et al
EPI_ISL_1175000	Wellcome Sanger Institute for the COVID-19 Genomics UK (COG-UK) Consortium	Lighthouse Lab in Glasgow	Harper VanSteenhouse et al
EPI_ISL_1175001	Wellcome Sanger Institute for the COVID-19 Genomics UK (COG-UK) Consortium	Lighthouse Lab in Glasgow	Harper VanSteenhouse et al
EPI_ISL_1175003	Wellcome Sanger Institute for the COVID-19 Genomics UK (COG-UK) Consortium	Lighthouse Lab in Cambridge	Rob Howes et al
EPI_ISL_1175004	Wellcome Sanger Institute for the COVID-19 Genomics UK (COG-UK) Consortium	Randox Laboratories	Randox Laboratories et al
EPI_ISL_1175005	Wellcome Sanger Institute for the COVID-19 Genomics UK (COG-UK) Consortium	Randox Laboratories	Randox Laboratories et al
EPI_ISL_1175006	Wellcome Sanger Institute for the COVID-19 Genomics UK (COG-UK) Consortium	Lighthouse Lab in Glasgow	Harper VanSteenhouse et al
EPI_ISL_1175007	Wellcome Sanger Institute for the COVID-19 Genomics UK (COG-UK) Consortium	Lighthouse Lab in Glasgow	Harper VanSteenhouse et al
EPI_ISL_1175008	Wellcome Sanger Institute for the COVID-19 Genomics UK (COG-UK) Consortium	Lighthouse Lab in Glasgow	Harper VanSteenhouse et al
EPI_ISL_1175009	Wellcome Sanger Institute for the COVID-19 Genomics UK (COG-UK) Consortium	Lighthouse Lab in Glasgow	Harper VanSteenhouse et al
EPI_ISL_1175010	Wellcome Sanger Institute for the COVID-19 Genomics UK (COG-UK) Consortium	Randox Laboratories	Randox Laboratories et al
EPI_ISL_1175011	Wellcome Sanger Institute for the COVID-19 Genomics UK (COG-UK) Consortium	Lighthouse Lab in Glasgow	Harper VanSteenhouse et al
EPI_ISL_1175012	Wellcome Sanger Institute for the COVID-19 Genomics UK (COG-UK) Consortium	Lighthouse Lab in Glasgow	Harper VanSteenhouse et al
EPI_ISL_1175014	Wellcome Sanger Institute for the COVID-19 Genomics UK (COG-UK) Consortium	Randox Laboratories	Randox Laboratories et al
EPI_ISL_1175015	Wellcome Sanger Institute for the COVID-19 Genomics UK (COG-UK) Consortium	Lighthouse Lab in Glasgow	Harper VanSteenhouse et al
EPI_ISL_1175016	Wellcome Sanger Institute for the COVID-19 Genomics UK (COG-UK) Consortium	Randox Laboratories	Randox Laboratories et al
EPI_ISL_1175018	Wellcome Sanger Institute for the COVID-19 Genomics UK (COG-UK) Consortium	Lighthouse Lab in Glasgow	Harper VanSteenhouse et al
EPI_ISL_1175019	Wellcome Sanger Institute for the COVID-19 Genomics UK (COG-UK) Consortium	Lighthouse Lab in Glasgow	Harper VanSteenhouse et al
EPI_ISL_1175020	Wellcome Sanger Institute for the COVID-19 Genomics UK (COG-UK) Consortium	Lighthouse Lab in Cambridge	Rob Howes et al
EPI_ISL_1175021	Wellcome Sanger Institute for the COVID-19 Genomics UK (COG-UK) Consortium	Randox Laboratories	Randox Laboratories et al
EPI_ISL_1175022	Wellcome Sanger Institute for the COVID-19 Genomics UK (COG-UK) Consortium	Lighthouse Lab in Glasgow	Harper VanSteenhouse et al
EPI_ISL_1175023	Wellcome Sanger Institute for the COVID-19 Genomics UK (COG-UK) Consortium	Lighthouse Lab in Glasgow	Harper VanSteenhouse et al
EPI_ISL_1175024	Wellcome Sanger Institute for the COVID-19 Genomics UK (COG-UK) Consortium	Lighthouse Lab in Glasgow	Harper VanSteenhouse et al
EPI_ISL_1175025	Wellcome Sanger Institute for the COVID-19 Genomics UK (COG-UK) Consortium	Lighthouse Lab in Glasgow	Harper VanSteenhouse et al
EPI_ISL_1175026	Wellcome Sanger Institute for the COVID-19 Genomics UK (COG-UK) Consortium	Lighthouse Lab in Glasgow	Harper VanSteenhouse et al
EPI_ISL_1175027	Wellcome Sanger Institute for the COVID-19 Genomics UK (COG-UK) Consortium	Lighthouse Lab in Glasgow	Harper VanSteenhouse et al
EPI_ISL_1175028	Wellcome Sanger Institute for the COVID-19 Genomics UK (COG-UK) Consortium	Randox Laboratories	Randox Laboratories et al
EPI_ISL_1175029	Wellcome Sanger Institute for the COVID-19 Genomics UK (COG-UK) Consortium	Randox Laboratories	Randox Laboratories et al
EPI_ISL_1175030	Wellcome Sanger Institute for the COVID-19 Genomics UK (COG-UK) Consortium	Lighthouse Lab in Glasgow	Harper VanSteenhouse et al
EPI_ISL_1175031	Wellcome Sanger Institute for the COVID-19 Genomics UK (COG-UK) Consortium	Randox Laboratories	Randox Laboratories et al
EPI_ISL_1175032	Wellcome Sanger Institute for the COVID-19 Genomics UK (COG-UK) Consortium	Lighthouse Lab in Glasgow	Harper VanSteenhouse et al
EPI_ISL_1175033	Wellcome Sanger Institute for the COVID-19 Genomics UK (COG-UK) Consortium	Lighthouse Lab in Glasgow	Harper VanSteenhouse et al
EPI_ISL_1175034	Wellcome Sanger Institute for the COVID-19 Genomics UK (COG-UK) Consortium	Randox Laboratories	Randox Laboratories et al
EPI_ISL_1175035	Wellcome Sanger Institute for the COVID-19 Genomics UK (COG-UK) Consortium	Randox Laboratories	Randox Laboratories et al
EPI_ISL_1175036	Wellcome Sanger Institute for the COVID-19 Genomics UK (COG-UK) Consortium	Randox Laboratories	Randox Laboratories et al
EPI_ISL_1175037	Wellcome Sanger Institute for the COVID-19 Genomics UK (COG-UK) Consortium	Lighthouse Lab in Glasgow	Harper VanSteenhouse et al
EPI_ISL_1175038	Wellcome Sanger Institute for the COVID-19 Genomics UK (COG-UK) Consortium	Lighthouse Lab in Glasgow	Harper VanSteenhouse et al
EPI_ISL_1175039	Wellcome Sanger Institute for the COVID-19 Genomics UK (COG-UK) Consortium	Lighthouse Lab in Glasgow	Harper VanSteenhouse et al
EPI_ISL_1175040	Wellcome Sanger Institute for the COVID-19 Genomics UK (COG-UK) Consortium	Lighthouse Lab in Glasgow	Harper VanSteenhouse et al
EPI_ISL_1175041	Wellcome Sanger Institute for the COVID-19 Genomics UK (COG-UK) Consortium	Lighthouse Lab in Glasgow	Harper VanSteenhouse et al
EPI_ISL_1175043	Wellcome Sanger Institute for the COVID-19 Genomics UK (COG-UK) Consortium	Lighthouse Lab in Glasgow	Harper VanSteenhouse et al
EPI_ISL_1175044	Wellcome Sanger Institute for the COVID-19 Genomics UK (COG-UK) Consortium	Lighthouse Lab in Cambridge	Rob Howes et al
EPI_ISL_1175045	Wellcome Sanger Institute for the COVID-19 Genomics UK (COG-UK) Consortium	Lighthouse Lab in Glasgow	Harper VanSteenhouse et al
EPI_ISL_1175046	Wellcome Sanger Institute for the COVID-19 Genomics UK (COG-UK) Consortium	Randox Laboratories	Randox Laboratories et al
EPI_ISL_1175047	Wellcome Sanger Institute for the COVID-19 Genomics UK (COG-UK) Consortium	Randox Laboratories	Randox Laboratories et al
EPI_ISL_1175048	Wellcome Sanger Institute for the COVID-19 Genomics UK (COG-UK) Consortium	Lighthouse Lab in Glasgow	Harper VanSteenhouse et al
EPI_ISL_1175049	Wellcome Sanger Institute for the COVID-19 Genomics UK (COG-UK) Consortium	Lighthouse Lab in Glasgow	Harper VanSteenhouse et al
EPI_ISL_1175050	Wellcome Sanger Institute for the COVID-19 Genomics UK (COG-UK) Consortium	Lighthouse Lab in Glasgow	Harper VanSteenhouse et al
EPI_ISL_1175051	Wellcome Sanger Institute for the COVID-19 Genomics UK (COG-UK) Consortium	Lighthouse Lab in Glasgow	Harper VanSteenhouse et al
EPI_ISL_1175052	Wellcome Sanger Institute for the COVID-19 Genomics UK (COG-UK) Consortium	Lighthouse Lab in Glasgow	Harper VanSteenhouse et al
EPI_ISL_1175053	Wellcome Sanger Institute for the COVID-19 Genomics UK (COG-UK) Consortium	Lighthouse Lab in Glasgow	Harper VanSteenhouse et al
EPI_ISL_1175054	Wellcome Sanger Institute for the COVID-19 Genomics UK (COG-UK) Consortium	Lighthouse Lab in Glasgow	Harper VanSteenhouse et al
EPI_ISL_1175055	Wellcome Sanger Institute for the COVID-19 Genomics UK (COG-UK) Consortium	Lighthouse Lab in Glasgow	Harper VanSteenhouse et al
EPI_ISL_1175056	Wellcome Sanger Institute for the COVID-19 Genomics UK (COG-UK) Consortium	Lighthouse Lab in Glasgow	Harper VanSteenhouse et al
EPI_ISL_1175057	Wellcome Sanger Institute for the COVID-19 Genomics UK (COG-UK) Consortium	Lighthouse Lab in Glasgow	Harper VanSteenhouse et al
EPI_ISL_1175059	Wellcome Sanger Institute for the COVID-19 Genomics UK (COG-UK) Consortium	Randox Laboratories	Randox Laboratories et al
EPI_ISL_1175060	Wellcome Sanger Institute for the COVID-19 Genomics UK (COG-UK) Consortium	Lighthouse Lab in Glasgow	Harper VanSteenhouse et al
EPI_ISL_1175061	Wellcome Sanger Institute for the COVID-19 Genomics UK (COG-UK) Consortium	Lighthouse Lab in Glasgow	Harper VanSteenhouse et al
EPI_ISL_1175062	Wellcome Sanger Institute for the COVID-19 Genomics UK (COG-UK) Consortium	Lighthouse Lab in Glasgow	Harper VanSteenhouse et al
EPI_ISL_1175063	Wellcome Sanger Institute for the COVID-19 Genomics UK (COG-UK) Consortium	Lighthouse Lab in Glasgow	Harper VanSteenhouse et al
EPI_ISL_1175064	Wellcome Sanger Institute for the COVID-19 Genomics UK (COG-UK) Consortium	Lighthouse Lab in Glasgow	Harper VanSteenhouse et al
EPI_ISL_1175065	Wellcome Sanger Institute for the COVID-19 Genomics UK (COG-UK) Consortium	Randox Laboratories	Randox Laboratories et al
EPI_ISL_1175066	Wellcome Sanger Institute for the COVID-19 Genomics UK (COG-UK) Consortium	Lighthouse Lab in Glasgow	Harper VanSteenhouse et al
EPI_ISL_1175067	Wellcome Sanger Institute for the COVID-19 Genomics UK (COG-UK) Consortium	Lighthouse Lab in Glasgow	Harper VanSteenhouse et al
EPI_ISL_1175068	Wellcome Sanger Institute for the COVID-19 Genomics UK (COG-UK) Consortium	Randox Laboratories	Randox Laboratories et al
EPI_ISL_1175069	Wellcome Sanger Institute for the COVID-19 Genomics UK (COG-UK) Consortium	Lighthouse Lab in Glasgow	Harper VanSteenhouse et al
EPI_ISL_1175070	Wellcome Sanger Institute for the COVID-19 Genomics UK (COG-UK) Consortium	Lighthouse Lab in Glasgow	Harper VanSteenhouse et al
EPI_ISL_1175071	Wellcome Sanger Institute for the COVID-19 Genomics UK (COG-UK) Consortium	Randox Laboratories	Randox Laboratories et al
EPI_ISL_1175072	Wellcome Sanger Institute for the COVID-19 Genomics UK (COG-UK) Consortium	Randox Laboratories	Randox Laboratories et al
EPI_ISL_1175073	Wellcome Sanger Institute for the COVID-19 Genomics UK (COG-UK) Consortium	Randox Laboratories	Randox Laboratories et al
EPI_ISL_1175074	Wellcome Sanger Institute for the COVID-19 Genomics UK (COG-UK) Consortium	Lighthouse Lab in Glasgow	Harper VanSteenhouse et al
EPI_ISL_1175075	Wellcome Sanger Institute for the COVID-19 Genomics UK (COG-UK) Consortium	Randox Laboratories	Randox Laboratories et al
EPI_ISL_1175076	Wellcome Sanger Institute for the COVID-19 Genomics UK (COG-UK) Consortium	Lighthouse Lab in Glasgow	Harper VanSteenhouse et al
EPI_ISL_1175077	Wellcome Sanger Institute for the COVID-19 Genomics UK (COG-UK) Consortium	Lighthouse Lab in Glasgow	Harper VanSteenhouse et al
EPI_ISL_1175079	Wellcome Sanger Institute for the COVID-19 Genomics UK (COG-UK) Consortium	Lighthouse Lab in Glasgow	Harper VanSteenhouse et al
EPI_ISL_1175080	Wellcome Sanger Institute for the COVID-19 Genomics UK (COG-UK) Consortium	Lighthouse Lab in Glasgow	Harper VanSteenhouse et al
EPI_ISL_1175081	Wellcome Sanger Institute for the COVID-19 Genomics UK (COG-UK) Consortium	Lighthouse Lab in Glasgow	Harper VanSteenhouse et al
EPI_ISL_1175083	Wellcome Sanger Institute for the COVID-19 Genomics UK (COG-UK) Consortium	Randox Laboratories	Randox Laboratories et al
EPI_ISL_1175084	Wellcome Sanger Institute for the COVID-19 Genomics UK (COG-UK) Consortium	Lighthouse Lab in Glasgow	Harper VanSteenhouse et al
EPI_ISL_1175085	Wellcome Sanger Institute for the COVID-19 Genomics UK (COG-UK) Consortium	Lighthouse Lab in Glasgow	Harper VanSteenhouse et al
EPI_ISL_1175086	Wellcome Sanger Institute for the COVID-19 Genomics UK (COG-UK) Consortium	Lighthouse Lab in Glasgow	Harper VanSteenhouse et al
EPI_ISL_1175087	Wellcome Sanger Institute for the COVID-19 Genomics UK (COG-UK) Consortium	Lighthouse Lab in Glasgow	Harper VanSteenhouse et al
EPI_ISL_1175088	Wellcome Sanger Institute for the COVID-19 Genomics UK (COG-UK) Consortium	Lighthouse Lab in Glasgow	Harper VanSteenhouse et al
EPI_ISL_1175089	Wellcome Sanger Institute for the COVID-19 Genomics UK (COG-UK) Consortium	Lighthouse Lab in Glasgow	Harper VanSteenhouse et al
EPI_ISL_1175090	Wellcome Sanger Institute for the COVID-19 Genomics UK (COG-UK) Consortium	Lighthouse Lab in Glasgow	Harper VanSteenhouse et al
EPI_ISL_1175091	Wellcome Sanger Institute for the COVID-19 Genomics UK (COG-UK) Consortium	Lighthouse Lab in Glasgow	Harper VanSteenhouse et al
EPI_ISL_1175092	Wellcome Sanger Institute for the COVID-19 Genomics UK (COG-UK) Consortium	Lighthouse Lab in Glasgow	Harper VanSteenhouse et al
EPI_ISL_1175093	Wellcome Sanger Institute for the COVID-19 Genomics UK (COG-UK) Consortium	Lighthouse Lab in Cambridge	Rob Howes et al
EPI_ISL_1175094	Wellcome Sanger Institute for the COVID-19 Genomics UK (COG-UK) Consortium	Lighthouse Lab in Glasgow	Harper VanSteenhouse et al
EPI_ISL_1175095	Wellcome Sanger Institute for the COVID-19 Genomics UK (COG-UK) Consortium	Randox Laboratories	Randox Laboratories et al
EPI_ISL_1175096	Wellcome Sanger Institute for the COVID-19 Genomics UK (COG-UK) Consortium	Lighthouse Lab in Glasgow	Harper VanSteenhouse et al
EPI_ISL_1175099	Wellcome Sanger Institute for the COVID-19 Genomics UK (COG-UK) Consortium	Randox Laboratories	Randox Laboratories et al
EPI_ISL_1175100	Wellcome Sanger Institute for the COVID-19 Genomics UK (COG-UK) Consortium	Randox Laboratories	Randox Laboratories et al
EPI_ISL_1175101	Wellcome Sanger Institute for the COVID-19 Genomics UK (COG-UK) Consortium	Lighthouse Lab in Cambridge	Rob Howes et al
EPI_ISL_1175102	Wellcome Sanger Institute for the COVID-19 Genomics UK (COG-UK) Consortium	Randox Laboratories	Randox Laboratories et al
EPI_ISL_1175103	Wellcome Sanger Institute for the COVID-19 Genomics UK (COG-UK) Consortium	Lighthouse Lab in Glasgow	Harper VanSteenhouse et al
EPI_ISL_1175104	Wellcome Sanger Institute for the COVID-19 Genomics UK (COG-UK) Consortium	Lighthouse Lab in Glasgow	Harper VanSteenhouse et al
EPI_ISL_1175105	Wellcome Sanger Institute for the COVID-19 Genomics UK (COG-UK) Consortium	Randox Laboratories	Randox Laboratories et al
EPI_ISL_1175106	Wellcome Sanger Institute for the COVID-19 Genomics UK (COG-UK) Consortium	Lighthouse Lab in Cambridge	Rob Howes et al
EPI_ISL_1175107	Wellcome Sanger Institute for the COVID-19 Genomics UK (COG-UK) Consortium	Lighthouse Lab in Glasgow	Harper VanSteenhouse et al
EPI_ISL_1175108	Wellcome Sanger Institute for the COVID-19 Genomics UK (COG-UK) Consortium	Randox Laboratories	Randox Laboratories et al
EPI_ISL_1175109	Wellcome Sanger Institute for the COVID-19 Genomics UK (COG-UK) Consortium	Randox Laboratories	Randox Laboratories et al
EPI_ISL_1175110	Wellcome Sanger Institute for the COVID-19 Genomics UK (COG-UK) Consortium	Lighthouse Lab in Glasgow	Harper VanSteenhouse et al
EPI_ISL_1175111	Wellcome Sanger Institute for the COVID-19 Genomics UK (COG-UK) Consortium	Lighthouse Lab in Glasgow	Harper VanSteenhouse et al
EPI_ISL_1175112	Wellcome Sanger Institute for the COVID-19 Genomics UK (COG-UK) Consortium	Lighthouse Lab in Glasgow	Harper VanSteenhouse et al
EPI_ISL_1175113	Wellcome Sanger Institute for the COVID-19 Genomics UK (COG-UK) Consortium	Randox Laboratories	Randox Laboratories et al
EPI_ISL_1175114	Wellcome Sanger Institute for the COVID-19 Genomics UK (COG-UK) Consortium	Lighthouse Lab in Cambridge	Rob Howes et al
EPI_ISL_1175115	Wellcome Sanger Institute for the COVID-19 Genomics UK (COG-UK) Consortium	Randox Laboratories	Randox Laboratories et al
EPI_ISL_1175116	Wellcome Sanger Institute for the COVID-19 Genomics UK (COG-UK) Consortium	Lighthouse Lab in Glasgow	Harper VanSteenhouse et al
EPI_ISL_1175117	Wellcome Sanger Institute for the COVID-19 Genomics UK (COG-UK) Consortium	Lighthouse Lab in Glasgow	Harper VanSteenhouse et al
EPI_ISL_1175118	Wellcome Sanger Institute for the COVID-19 Genomics UK (COG-UK) Consortium	Lighthouse Lab in Glasgow	Harper VanSteenhouse et al
EPI_ISL_1175119	Wellcome Sanger Institute for the COVID-19 Genomics UK (COG-UK) Consortium	Lighthouse Lab in Glasgow	Harper VanSteenhouse et al
EPI_ISL_1175120	Wellcome Sanger Institute for the COVID-19 Genomics UK (COG-UK) Consortium	Lighthouse Lab in Glasgow	Harper VanSteenhouse et al
EPI_ISL_1175121	Wellcome Sanger Institute for the COVID-19 Genomics UK (COG-UK) Consortium	Lighthouse Lab in Glasgow	Harper VanSteenhouse et al
EPI_ISL_1175122	Wellcome Sanger Institute for the COVID-19 Genomics UK (COG-UK) Consortium	Lighthouse Lab in Glasgow	Harper VanSteenhouse et al
EPI_ISL_1175123	Wellcome Sanger Institute for the COVID-19 Genomics UK (COG-UK) Consortium	Lighthouse Lab in Glasgow	Harper VanSteenhouse et al
EPI_ISL_1175124	Wellcome Sanger Institute for the COVID-19 Genomics UK (COG-UK) Consortium	Lighthouse Lab in Glasgow	Harper VanSteenhouse et al
EPI_ISL_1175125	Wellcome Sanger Institute for the COVID-19 Genomics UK (COG-UK) Consortium	Lighthouse Lab in Glasgow	Harper VanSteenhouse et al
EPI_ISL_1175126	Wellcome Sanger Institute for the COVID-19 Genomics UK (COG-UK) Consortium	Lighthouse Lab in Glasgow	Harper VanSteenhouse et al
EPI_ISL_1175127	Wellcome Sanger Institute for the COVID-19 Genomics UK (COG-UK) Consortium	Randox Laboratories	Randox Laboratories et al
EPI_ISL_1175128	Wellcome Sanger Institute for the COVID-19 Genomics UK (COG-UK) Consortium	Lighthouse Lab in Glasgow	Harper VanSteenhouse et al
EPI_ISL_1175129	Wellcome Sanger Institute for the COVID-19 Genomics UK (COG-UK) Consortium	Lighthouse Lab in Glasgow	Harper VanSteenhouse et al
EPI_ISL_1175130	Wellcome Sanger Institute for the COVID-19 Genomics UK (COG-UK) Consortium	Lighthouse Lab in Glasgow	Harper VanSteenhouse et al
EPI_ISL_1175131	Wellcome Sanger Institute for the COVID-19 Genomics UK (COG-UK) Consortium	Lighthouse Lab in Glasgow	Harper VanSteenhouse et al
EPI_ISL_1175132	Wellcome Sanger Institute for the COVID-19 Genomics UK (COG-UK) Consortium	Randox Laboratories	Randox Laboratories et al
EPI_ISL_1175133	Wellcome Sanger Institute for the COVID-19 Genomics UK (COG-UK) Consortium	Randox Laboratories	Randox Laboratories et al
EPI_ISL_1175134	Wellcome Sanger Institute for the COVID-19 Genomics UK (COG-UK) Consortium	Lighthouse Lab in Glasgow	Harper VanSteenhouse et al
EPI_ISL_1175136	Wellcome Sanger Institute for the COVID-19 Genomics UK (COG-UK) Consortium	Lighthouse Lab in Cambridge	Rob Howes et al
EPI_ISL_1175137	Wellcome Sanger Institute for the COVID-19 Genomics UK (COG-UK) Consortium	Lighthouse Lab in Glasgow	Harper VanSteenhouse et al
EPI_ISL_1175138	Wellcome Sanger Institute for the COVID-19 Genomics UK (COG-UK) Consortium	Lighthouse Lab in Glasgow	Harper VanSteenhouse et al
EPI_ISL_1175139	Wellcome Sanger Institute for the COVID-19 Genomics UK (COG-UK) Consortium	Lighthouse Lab in Cambridge	Rob Howes et al
EPI_ISL_1175140	Wellcome Sanger Institute for the COVID-19 Genomics UK (COG-UK) Consortium	Lighthouse Lab in Glasgow	Harper VanSteenhouse et al
EPI_ISL_1175141	Wellcome Sanger Institute for the COVID-19 Genomics UK (COG-UK) Consortium	Lighthouse Lab in Cambridge	Rob Howes et al
EPI_ISL_1175142	Wellcome Sanger Institute for the COVID-19 Genomics UK (COG-UK) Consortium	Lighthouse Lab in Glasgow	Harper VanSteenhouse et al
EPI_ISL_1175143	Wellcome Sanger Institute for the COVID-19 Genomics UK (COG-UK) Consortium	Lighthouse Lab in Cambridge	Rob Howes et al
EPI_ISL_1175144	Wellcome Sanger Institute for the COVID-19 Genomics UK (COG-UK) Consortium	Lighthouse Lab in Cambridge	Rob Howes et al
EPI_ISL_1175145	Wellcome Sanger Institute for the COVID-19 Genomics UK (COG-UK) Consortium	Lighthouse Lab in Glasgow	Harper VanSteenhouse et al
EPI_ISL_1175146	Wellcome Sanger Institute for the COVID-19 Genomics UK (COG-UK) Consortium	Lighthouse Lab in Glasgow	Harper VanSteenhouse et al
EPI_ISL_1175147	Wellcome Sanger Institute for the COVID-19 Genomics UK (COG-UK) Consortium	Lighthouse Lab in Cambridge	Rob Howes et al
EPI_ISL_1175148	Wellcome Sanger Institute for the COVID-19 Genomics UK (COG-UK) Consortium	Lighthouse Lab in Cambridge	Rob Howes et al
EPI_ISL_1175149	Wellcome Sanger Institute for the COVID-19 Genomics UK (COG-UK) Consortium	Lighthouse Lab in Cambridge	Rob Howes et al
EPI_ISL_1175150	Wellcome Sanger Institute for the COVID-19 Genomics UK (COG-UK) Consortium	Lighthouse Lab in Glasgow	Harper VanSteenhouse et al
EPI_ISL_1175151	Wellcome Sanger Institute for the COVID-19 Genomics UK (COG-UK) Consortium	Lighthouse Lab in Glasgow	Harper VanSteenhouse et al
EPI_ISL_1175152	Wellcome Sanger Institute for the COVID-19 Genomics UK (COG-UK) Consortium	Lighthouse Lab in Glasgow	Harper VanSteenhouse et al
EPI_ISL_1175153	Wellcome Sanger Institute for the COVID-19 Genomics UK (COG-UK) Consortium	Lighthouse Lab in Cambridge	Rob Howes et al
EPI_ISL_1175154	Wellcome Sanger Institute for the COVID-19 Genomics UK (COG-UK) Consortium	Lighthouse Lab in Glasgow	Harper VanSteenhouse et al
EPI_ISL_1175155	Wellcome Sanger Institute for the COVID-19 Genomics UK (COG-UK) Consortium	Lighthouse Lab in Glasgow	Harper VanSteenhouse et al
EPI_ISL_1175157	Wellcome Sanger Institute for the COVID-19 Genomics UK (COG-UK) Consortium	Lighthouse Lab in Cambridge	Rob Howes et al
EPI_ISL_1175158	Wellcome Sanger Institute for the COVID-19 Genomics UK (COG-UK) Consortium	Lighthouse Lab in Cambridge	Rob Howes et al
EPI_ISL_1175159	Wellcome Sanger Institute for the COVID-19 Genomics UK (COG-UK) Consortium	Lighthouse Lab in Glasgow	Harper VanSteenhouse et al
EPI_ISL_1175160	Wellcome Sanger Institute for the COVID-19 Genomics UK (COG-UK) Consortium	Lighthouse Lab in Cambridge	Rob Howes et al
EPI_ISL_1175162	Wellcome Sanger Institute for the COVID-19 Genomics UK (COG-UK) Consortium	Lighthouse Lab in Cambridge	Rob Howes et al
EPI_ISL_1175163	Wellcome Sanger Institute for the COVID-19 Genomics UK (COG-UK) Consortium	Lighthouse Lab in Glasgow	Harper VanSteenhouse et al
EPI_ISL_1175165	Wellcome Sanger Institute for the COVID-19 Genomics UK (COG-UK) Consortium	Lighthouse Lab in Glasgow	Harper VanSteenhouse et al
EPI_ISL_1175166	Wellcome Sanger Institute for the COVID-19 Genomics UK (COG-UK) Consortium	Lighthouse Lab in Glasgow	Harper VanSteenhouse et al
EPI_ISL_1175167	Wellcome Sanger Institute for the COVID-19 Genomics UK (COG-UK) Consortium	Lighthouse Lab in Glasgow	Harper VanSteenhouse et al
EPI_ISL_1175168	Wellcome Sanger Institute for the COVID-19 Genomics UK (COG-UK) Consortium	Lighthouse Lab in Cambridge	Rob Howes et al
EPI_ISL_1175169	Wellcome Sanger Institute for the COVID-19 Genomics UK (COG-UK) Consortium	Lighthouse Lab in Glasgow	Harper VanSteenhouse et al
EPI_ISL_1175170	Wellcome Sanger Institute for the COVID-19 Genomics UK (COG-UK) Consortium	Lighthouse Lab in Glasgow	Harper VanSteenhouse et al
EPI_ISL_1175171	Wellcome Sanger Institute for the COVID-19 Genomics UK (COG-UK) Consortium	Lighthouse Lab in Glasgow	Harper VanSteenhouse et al
EPI_ISL_1175172	Wellcome Sanger Institute for the COVID-19 Genomics UK (COG-UK) Consortium	Lighthouse Lab in Cambridge	Rob Howes et al
EPI_ISL_1175173	Wellcome Sanger Institute for the COVID-19 Genomics UK (COG-UK) Consortium	Lighthouse Lab in Glasgow	Harper VanSteenhouse et al
EPI_ISL_1175174	Wellcome Sanger Institute for the COVID-19 Genomics UK (COG-UK) Consortium	Lighthouse Lab in Cambridge	Rob Howes et al
EPI_ISL_1175175	Wellcome Sanger Institute for the COVID-19 Genomics UK (COG-UK) Consortium	Lighthouse Lab in Glasgow	Harper VanSteenhouse et al
EPI_ISL_1175176	Wellcome Sanger Institute for the COVID-19 Genomics UK (COG-UK) Consortium	Lighthouse Lab in Glasgow	Harper VanSteenhouse et al
EPI_ISL_1175177	Wellcome Sanger Institute for the COVID-19 Genomics UK (COG-UK) Consortium	Lighthouse Lab in Cambridge	Rob Howes et al
EPI_ISL_1175178	Wellcome Sanger Institute for the COVID-19 Genomics UK (COG-UK) Consortium	Lighthouse Lab in Glasgow	Harper VanSteenhouse et al
EPI_ISL_1175179	Wellcome Sanger Institute for the COVID-19 Genomics UK (COG-UK) Consortium	Lighthouse Lab in Glasgow	Harper VanSteenhouse et al
EPI_ISL_1175180	Wellcome Sanger Institute for the COVID-19 Genomics UK (COG-UK) Consortium	Lighthouse Lab in Cambridge	Rob Howes et al
EPI_ISL_1175181	Wellcome Sanger Institute for the COVID-19 Genomics UK (COG-UK) Consortium	Lighthouse Lab in Glasgow	Harper VanSteenhouse et al
EPI_ISL_1175182	Wellcome Sanger Institute for the COVID-19 Genomics UK (COG-UK) Consortium	Lighthouse Lab in Cambridge	Rob Howes et al
EPI_ISL_1175183	Wellcome Sanger Institute for the COVID-19 Genomics UK (COG-UK) Consortium	Lighthouse Lab in Cambridge	Rob Howes et al
EPI_ISL_1175184	Wellcome Sanger Institute for the COVID-19 Genomics UK (COG-UK) Consortium	Lighthouse Lab in Glasgow	Harper VanSteenhouse et al
EPI_ISL_1175185	Wellcome Sanger Institute for the COVID-19 Genomics UK (COG-UK) Consortium	Lighthouse Lab in Cambridge	Rob Howes et al
EPI_ISL_1175186	Wellcome Sanger Institute for the COVID-19 Genomics UK (COG-UK) Consortium	Lighthouse Lab in Glasgow	Harper VanSteenhouse et al
EPI_ISL_1175187	Wellcome Sanger Institute for the COVID-19 Genomics UK (COG-UK) Consortium	Lighthouse Lab in Cambridge	Rob Howes et al
EPI_ISL_1175188	Wellcome Sanger Institute for the COVID-19 Genomics UK (COG-UK) Consortium	Lighthouse Lab in Glasgow	Harper VanSteenhouse et al
EPI_ISL_1175190	Wellcome Sanger Institute for the COVID-19 Genomics UK (COG-UK) Consortium	Lighthouse Lab in Cambridge	Rob Howes et al
EPI_ISL_1175191	Wellcome Sanger Institute for the COVID-19 Genomics UK (COG-UK) Consortium	Lighthouse Lab in Cambridge	Rob Howes et al
EPI_ISL_1175192	Wellcome Sanger Institute for the COVID-19 Genomics UK (COG-UK) Consortium	Lighthouse Lab in Glasgow	Harper VanSteenhouse et al
EPI_ISL_1175193	Wellcome Sanger Institute for the COVID-19 Genomics UK (COG-UK) Consortium	Lighthouse Lab in Glasgow	Harper VanSteenhouse et al
EPI_ISL_1175194	Wellcome Sanger Institute for the COVID-19 Genomics UK (COG-UK) Consortium	Lighthouse Lab in Glasgow	Harper VanSteenhouse et al
EPI_ISL_1175195	Wellcome Sanger Institute for the COVID-19 Genomics UK (COG-UK) Consortium	Lighthouse Lab in Glasgow	Harper VanSteenhouse et al
EPI_ISL_1175196	Wellcome Sanger Institute for the COVID-19 Genomics UK (COG-UK) Consortium	Lighthouse Lab in Cambridge	Rob Howes et al
EPI_ISL_1175197	Wellcome Sanger Institute for the COVID-19 Genomics UK (COG-UK) Consortium	Lighthouse Lab in Cambridge	Rob Howes et al
EPI_ISL_1175198	Wellcome Sanger Institute for the COVID-19 Genomics UK (COG-UK) Consortium	Lighthouse Lab in Cambridge	Rob Howes et al
EPI_ISL_1175199	Wellcome Sanger Institute for the COVID-19 Genomics UK (COG-UK) Consortium	Lighthouse Lab in Cambridge	Rob Howes et al
EPI_ISL_1175200	Wellcome Sanger Institute for the COVID-19 Genomics UK (COG-UK) Consortium	Lighthouse Lab in Glasgow	Harper VanSteenhouse et al
EPI_ISL_1175201	Wellcome Sanger Institute for the COVID-19 Genomics UK (COG-UK) Consortium	Lighthouse Lab in Cambridge	Rob Howes et al
EPI_ISL_1175202	Wellcome Sanger Institute for the COVID-19 Genomics UK (COG-UK) Consortium	Lighthouse Lab in Glasgow	Harper VanSteenhouse et al
EPI_ISL_1175203	Wellcome Sanger Institute for the COVID-19 Genomics UK (COG-UK) Consortium	Lighthouse Lab in Glasgow	Harper VanSteenhouse et al
EPI_ISL_1175204	Wellcome Sanger Institute for the COVID-19 Genomics UK (COG-UK) Consortium	Lighthouse Lab in Cambridge	Rob Howes et al
EPI_ISL_1175205	Wellcome Sanger Institute for the COVID-19 Genomics UK (COG-UK) Consortium	Lighthouse Lab in Cambridge	Rob Howes et al
EPI_ISL_1175206	Wellcome Sanger Institute for the COVID-19 Genomics UK (COG-UK) Consortium	Lighthouse Lab in Glasgow	Harper VanSteenhouse et al
EPI_ISL_1175207	Wellcome Sanger Institute for the COVID-19 Genomics UK (COG-UK) Consortium	Lighthouse Lab in Glasgow	Harper VanSteenhouse et al
EPI_ISL_1175208	Wellcome Sanger Institute for the COVID-19 Genomics UK (COG-UK) Consortium	Lighthouse Lab in Glasgow	Harper VanSteenhouse et al
EPI_ISL_1175210	Wellcome Sanger Institute for the COVID-19 Genomics UK (COG-UK) Consortium	Lighthouse Lab in Glasgow	Harper VanSteenhouse et al
EPI_ISL_1175211	Wellcome Sanger Institute for the COVID-19 Genomics UK (COG-UK) Consortium	Lighthouse Lab in Glasgow	Harper VanSteenhouse et al
EPI_ISL_1175212	Wellcome Sanger Institute for the COVID-19 Genomics UK (COG-UK) Consortium	Lighthouse Lab in Glasgow	Harper VanSteenhouse et al
EPI_ISL_1175213	Wellcome Sanger Institute for the COVID-19 Genomics UK (COG-UK) Consortium	Lighthouse Lab in Cambridge	Rob Howes et al
EPI_ISL_1175214	Wellcome Sanger Institute for the COVID-19 Genomics UK (COG-UK) Consortium	Lighthouse Lab in Glasgow	Harper VanSteenhouse et al
EPI_ISL_1175215	Wellcome Sanger Institute for the COVID-19 Genomics UK (COG-UK) Consortium	Lighthouse Lab in Glasgow	Harper VanSteenhouse et al
EPI_ISL_1175216	Wellcome Sanger Institute for the COVID-19 Genomics UK (COG-UK) Consortium	Lighthouse Lab in Cambridge	Rob Howes et al
EPI_ISL_1175217	Wellcome Sanger Institute for the COVID-19 Genomics UK (COG-UK) Consortium	Lighthouse Lab in Glasgow	Harper VanSteenhouse et al
EPI_ISL_1175218	Wellcome Sanger Institute for the COVID-19 Genomics UK (COG-UK) Consortium	Lighthouse Lab in Glasgow	Harper VanSteenhouse et al
EPI_ISL_1175220	Wellcome Sanger Institute for the COVID-19 Genomics UK (COG-UK) Consortium	Lighthouse Lab in Glasgow	Harper VanSteenhouse et al
EPI_ISL_1175221	Wellcome Sanger Institute for the COVID-19 Genomics UK (COG-UK) Consortium	Lighthouse Lab in Glasgow	Harper VanSteenhouse et al
EPI_ISL_1175222	Wellcome Sanger Institute for the COVID-19 Genomics UK (COG-UK) Consortium	Lighthouse Lab in Glasgow	Harper VanSteenhouse et al
EPI_ISL_1175223	Wellcome Sanger Institute for the COVID-19 Genomics UK (COG-UK) Consortium	Lighthouse Lab in Cambridge	Rob Howes et al
EPI_ISL_1175225	Wellcome Sanger Institute for the COVID-19 Genomics UK (COG-UK) Consortium	Lighthouse Lab in Glasgow	Harper VanSteenhouse et al
EPI_ISL_1175226	Wellcome Sanger Institute for the COVID-19 Genomics UK (COG-UK) Consortium	Lighthouse Lab in Glasgow	Harper VanSteenhouse et al
EPI_ISL_1175227	Wellcome Sanger Institute for the COVID-19 Genomics UK (COG-UK) Consortium	Lighthouse Lab in Glasgow	Harper VanSteenhouse et al
EPI_ISL_1175228	Wellcome Sanger Institute for the COVID-19 Genomics UK (COG-UK) Consortium	Lighthouse Lab in Glasgow	Harper VanSteenhouse et al
EPI_ISL_1175229	Wellcome Sanger Institute for the COVID-19 Genomics UK (COG-UK) Consortium	Lighthouse Lab in Cambridge	Rob Howes et al
EPI_ISL_1175230	Wellcome Sanger Institute for the COVID-19 Genomics UK (COG-UK) Consortium	Lighthouse Lab in Glasgow	Harper VanSteenhouse et al
EPI_ISL_1175231	Wellcome Sanger Institute for the COVID-19 Genomics UK (COG-UK) Consortium	Lighthouse Lab in Glasgow	Harper VanSteenhouse et al
EPI_ISL_1175232	Wellcome Sanger Institute for the COVID-19 Genomics UK (COG-UK) Consortium	Lighthouse Lab in Cambridge	Rob Howes et al
EPI_ISL_1175233	Wellcome Sanger Institute for the COVID-19 Genomics UK (COG-UK) Consortium	Lighthouse Lab in Glasgow	Harper VanSteenhouse et al
EPI_ISL_1175234	Wellcome Sanger Institute for the COVID-19 Genomics UK (COG-UK) Consortium	Lighthouse Lab in Glasgow	Harper VanSteenhouse et al
EPI_ISL_1175235	Wellcome Sanger Institute for the COVID-19 Genomics UK (COG-UK) Consortium	Lighthouse Lab in Glasgow	Harper VanSteenhouse et al
EPI_ISL_1175236	Wellcome Sanger Institute for the COVID-19 Genomics UK (COG-UK) Consortium	Lighthouse Lab in Glasgow	Harper VanSteenhouse et al
EPI_ISL_1175237	Wellcome Sanger Institute for the COVID-19 Genomics UK (COG-UK) Consortium	Lighthouse Lab in Cambridge	Rob Howes et al
EPI_ISL_1175238	Wellcome Sanger Institute for the COVID-19 Genomics UK (COG-UK) Consortium	Lighthouse Lab in Cambridge	Rob Howes et al
EPI_ISL_1175239	Wellcome Sanger Institute for the COVID-19 Genomics UK (COG-UK) Consortium	Lighthouse Lab in Glasgow	Harper VanSteenhouse et al
EPI_ISL_1175240	Wellcome Sanger Institute for the COVID-19 Genomics UK (COG-UK) Consortium	Lighthouse Lab in Cambridge	Rob Howes et al
EPI_ISL_1175241	Wellcome Sanger Institute for the COVID-19 Genomics UK (COG-UK) Consortium	Lighthouse Lab in Cambridge	Rob Howes et al
EPI_ISL_1175242	Wellcome Sanger Institute for the COVID-19 Genomics UK (COG-UK) Consortium	Lighthouse Lab in Glasgow	Harper VanSteenhouse et al
EPI_ISL_1175243	Wellcome Sanger Institute for the COVID-19 Genomics UK (COG-UK) Consortium	Lighthouse Lab in Cambridge	Rob Howes et al
EPI_ISL_1175244	Wellcome Sanger Institute for the COVID-19 Genomics UK (COG-UK) Consortium	Lighthouse Lab in Cambridge	Rob Howes et al
EPI_ISL_1175245	Wellcome Sanger Institute for the COVID-19 Genomics UK (COG-UK) Consortium	Lighthouse Lab in Glasgow	Harper VanSteenhouse et al
EPI_ISL_1175246	Wellcome Sanger Institute for the COVID-19 Genomics UK (COG-UK) Consortium	Lighthouse Lab in Cambridge	Rob Howes et al
EPI_ISL_1175247	Wellcome Sanger Institute for the COVID-19 Genomics UK (COG-UK) Consortium	Lighthouse Lab in Glasgow	Harper VanSteenhouse et al
EPI_ISL_1175248	Wellcome Sanger Institute for the COVID-19 Genomics UK (COG-UK) Consortium	Lighthouse Lab in Cambridge	Rob Howes et al
EPI_ISL_1175249	Wellcome Sanger Institute for the COVID-19 Genomics UK (COG-UK) Consortium	Lighthouse Lab in Glasgow	Harper VanSteenhouse et al
EPI_ISL_1175250	Wellcome Sanger Institute for the COVID-19 Genomics UK (COG-UK) Consortium	Lighthouse Lab in Glasgow	Harper VanSteenhouse et al
EPI_ISL_1175251	Wellcome Sanger Institute for the COVID-19 Genomics UK (COG-UK) Consortium	Lighthouse Lab in Glasgow	Harper VanSteenhouse et al
EPI_ISL_1175252	Wellcome Sanger Institute for the COVID-19 Genomics UK (COG-UK) Consortium	Lighthouse Lab in Glasgow	Harper VanSteenhouse et al
EPI_ISL_1175253	Wellcome Sanger Institute for the COVID-19 Genomics UK (COG-UK) Consortium	Lighthouse Lab in Cambridge	Rob Howes et al
EPI_ISL_1175254	Wellcome Sanger Institute for the COVID-19 Genomics UK (COG-UK) Consortium	Lighthouse Lab in Cambridge	Rob Howes et al
EPI_ISL_1175255	Wellcome Sanger Institute for the COVID-19 Genomics UK (COG-UK) Consortium	Lighthouse Lab in Glasgow	Harper VanSteenhouse et al
EPI_ISL_1175256	Wellcome Sanger Institute for the COVID-19 Genomics UK (COG-UK) Consortium	Lighthouse Lab in Cambridge	Rob Howes et al
EPI_ISL_1175257	Wellcome Sanger Institute for the COVID-19 Genomics UK (COG-UK) Consortium	Lighthouse Lab in Cambridge	Rob Howes et al
EPI_ISL_1175258	Wellcome Sanger Institute for the COVID-19 Genomics UK (COG-UK) Consortium	Lighthouse Lab in Glasgow	Harper VanSteenhouse et al
EPI_ISL_1175259	Wellcome Sanger Institute for the COVID-19 Genomics UK (COG-UK) Consortium	Lighthouse Lab in Glasgow	Harper VanSteenhouse et al
EPI_ISL_1175260	Wellcome Sanger Institute for the COVID-19 Genomics UK (COG-UK) Consortium	Lighthouse Lab in Cambridge	Rob Howes et al
EPI_ISL_1175261	Wellcome Sanger Institute for the COVID-19 Genomics UK (COG-UK) Consortium	Lighthouse Lab in Glasgow	Harper VanSteenhouse et al
EPI_ISL_1175262	Wellcome Sanger Institute for the COVID-19 Genomics UK (COG-UK) Consortium	Lighthouse Lab in Cambridge	Rob Howes et al
EPI_ISL_1175263	Wellcome Sanger Institute for the COVID-19 Genomics UK (COG-UK) Consortium	Lighthouse Lab in Glasgow	Harper VanSteenhouse et al
EPI_ISL_1175264	Wellcome Sanger Institute for the COVID-19 Genomics UK (COG-UK) Consortium	Lighthouse Lab in Glasgow	Harper VanSteenhouse et al
EPI_ISL_1175265	Wellcome Sanger Institute for the COVID-19 Genomics UK (COG-UK) Consortium	Lighthouse Lab in Cambridge	Rob Howes et al
EPI_ISL_1175266	Wellcome Sanger Institute for the COVID-19 Genomics UK (COG-UK) Consortium	Lighthouse Lab in Glasgow	Harper VanSteenhouse et al
EPI_ISL_1175267	Wellcome Sanger Institute for the COVID-19 Genomics UK (COG-UK) Consortium	Lighthouse Lab in Cambridge	Rob Howes et al
EPI_ISL_1175268	Wellcome Sanger Institute for the COVID-19 Genomics UK (COG-UK) Consortium	Lighthouse Lab in Cambridge	Rob Howes et al
EPI_ISL_1175269	Wellcome Sanger Institute for the COVID-19 Genomics UK (COG-UK) Consortium	Lighthouse Lab in Cambridge	Rob Howes et al
EPI_ISL_1175270	Wellcome Sanger Institute for the COVID-19 Genomics UK (COG-UK) Consortium	Lighthouse Lab in Glasgow	Harper VanSteenhouse et al
EPI_ISL_1175271	Wellcome Sanger Institute for the COVID-19 Genomics UK (COG-UK) Consortium	Lighthouse Lab in Glasgow	Harper VanSteenhouse et al
EPI_ISL_1175273	Wellcome Sanger Institute for the COVID-19 Genomics UK (COG-UK) Consortium	Lighthouse Lab in Cambridge	Rob Howes et al
EPI_ISL_1175274	Wellcome Sanger Institute for the COVID-19 Genomics UK (COG-UK) Consortium	Lighthouse Lab in Cambridge	Rob Howes et al
EPI_ISL_1175275	Wellcome Sanger Institute for the COVID-19 Genomics UK (COG-UK) Consortium	Lighthouse Lab in Cambridge	Rob Howes et al
EPI_ISL_1175276	Wellcome Sanger Institute for the COVID-19 Genomics UK (COG-UK) Consortium	Lighthouse Lab in Glasgow	Harper VanSteenhouse et al
EPI_ISL_1175277	Wellcome Sanger Institute for the COVID-19 Genomics UK (COG-UK) Consortium	Lighthouse Lab in Glasgow	Harper VanSteenhouse et al
EPI_ISL_1175278	Wellcome Sanger Institute for the COVID-19 Genomics UK (COG-UK) Consortium	Lighthouse Lab in Glasgow	Harper VanSteenhouse et al
EPI_ISL_1175279	Wellcome Sanger Institute for the COVID-19 Genomics UK (COG-UK) Consortium	Lighthouse Lab in Cambridge	Rob Howes et al
EPI_ISL_1175280	Wellcome Sanger Institute for the COVID-19 Genomics UK (COG-UK) Consortium	Lighthouse Lab in Cambridge	Rob Howes et al
EPI_ISL_1175281	Wellcome Sanger Institute for the COVID-19 Genomics UK (COG-UK) Consortium	Lighthouse Lab in Cambridge	Rob Howes et al
EPI_ISL_1175282	Wellcome Sanger Institute for the COVID-19 Genomics UK (COG-UK) Consortium	Lighthouse Lab in Glasgow	Harper VanSteenhouse et al
EPI_ISL_1175283	Wellcome Sanger Institute for the COVID-19 Genomics UK (COG-UK) Consortium	Lighthouse Lab in Cambridge	Rob Howes et al
EPI_ISL_1175284	Wellcome Sanger Institute for the COVID-19 Genomics UK (COG-UK) Consortium	Lighthouse Lab in Glasgow	Harper VanSteenhouse et al
EPI_ISL_1175286	Wellcome Sanger Institute for the COVID-19 Genomics UK (COG-UK) Consortium	Lighthouse Lab in Cambridge	Rob Howes et al
EPI_ISL_1175287	Wellcome Sanger Institute for the COVID-19 Genomics UK (COG-UK) Consortium	Lighthouse Lab in Glasgow	Harper VanSteenhouse et al
EPI_ISL_1175290	Wellcome Sanger Institute for the COVID-19 Genomics UK (COG-UK) Consortium	Lighthouse Lab in Glasgow	Harper VanSteenhouse et al
EPI_ISL_1175292	Wellcome Sanger Institute for the COVID-19 Genomics UK (COG-UK) Consortium	Lighthouse Lab in Cambridge	Rob Howes et al
EPI_ISL_1175293	Wellcome Sanger Institute for the COVID-19 Genomics UK (COG-UK) Consortium	Lighthouse Lab in Cambridge	Rob Howes et al
EPI_ISL_1175295	Wellcome Sanger Institute for the COVID-19 Genomics UK (COG-UK) Consortium	Lighthouse Lab in Cambridge	Rob Howes et al
EPI_ISL_1175296	Wellcome Sanger Institute for the COVID-19 Genomics UK (COG-UK) Consortium	Lighthouse Lab in Cambridge	Rob Howes et al
EPI_ISL_1175297	Wellcome Sanger Institute for the COVID-19 Genomics UK (COG-UK) Consortium	Lighthouse Lab in Cambridge	Rob Howes et al
EPI_ISL_1175298	Wellcome Sanger Institute for the COVID-19 Genomics UK (COG-UK) Consortium	Lighthouse Lab in Cambridge	Rob Howes et al
EPI_ISL_1175300	Wellcome Sanger Institute for the COVID-19 Genomics UK (COG-UK) Consortium	Lighthouse Lab in Glasgow	Harper VanSteenhouse et al
EPI_ISL_1175301	Wellcome Sanger Institute for the COVID-19 Genomics UK (COG-UK) Consortium	Lighthouse Lab in Cambridge	Rob Howes et al
EPI_ISL_1175302	Wellcome Sanger Institute for the COVID-19 Genomics UK (COG-UK) Consortium	Lighthouse Lab in Glasgow	Harper VanSteenhouse et al
EPI_ISL_1175303	Wellcome Sanger Institute for the COVID-19 Genomics UK (COG-UK) Consortium	Lighthouse Lab in Cambridge	Rob Howes et al
EPI_ISL_1175304	Wellcome Sanger Institute for the COVID-19 Genomics UK (COG-UK) Consortium	Lighthouse Lab in Glasgow	Harper VanSteenhouse et al
EPI_ISL_1175305	Wellcome Sanger Institute for the COVID-19 Genomics UK (COG-UK) Consortium	Lighthouse Lab in Glasgow	Harper VanSteenhouse et al
EPI_ISL_1175306	Wellcome Sanger Institute for the COVID-19 Genomics UK (COG-UK) Consortium	Lighthouse Lab in Cambridge	Rob Howes et al
EPI_ISL_1175307	Wellcome Sanger Institute for the COVID-19 Genomics UK (COG-UK) Consortium	Lighthouse Lab in Glasgow	Harper VanSteenhouse et al
EPI_ISL_1175308	Wellcome Sanger Institute for the COVID-19 Genomics UK (COG-UK) Consortium	Lighthouse Lab in Cambridge	Rob Howes et al
EPI_ISL_1175309	Wellcome Sanger Institute for the COVID-19 Genomics UK (COG-UK) Consortium	Lighthouse Lab in Glasgow	Harper VanSteenhouse et al
EPI_ISL_1175310	Wellcome Sanger Institute for the COVID-19 Genomics UK (COG-UK) Consortium	Lighthouse Lab in Glasgow	Harper VanSteenhouse et al
EPI_ISL_1175311	Wellcome Sanger Institute for the COVID-19 Genomics UK (COG-UK) Consortium	Lighthouse Lab in Glasgow	Harper VanSteenhouse et al
EPI_ISL_1175312	Wellcome Sanger Institute for the COVID-19 Genomics UK (COG-UK) Consortium	Lighthouse Lab in Glasgow	Harper VanSteenhouse et al
EPI_ISL_1175313	Wellcome Sanger Institute for the COVID-19 Genomics UK (COG-UK) Consortium	Lighthouse Lab in Glasgow	Harper VanSteenhouse et al
EPI_ISL_1175315	Wellcome Sanger Institute for the COVID-19 Genomics UK (COG-UK) Consortium	Lighthouse Lab in Cambridge	Rob Howes et al
EPI_ISL_1175316	Wellcome Sanger Institute for the COVID-19 Genomics UK (COG-UK) Consortium	Lighthouse Lab in Glasgow	Harper VanSteenhouse et al
EPI_ISL_1175317	Wellcome Sanger Institute for the COVID-19 Genomics UK (COG-UK) Consortium	Lighthouse Lab in Cambridge	Rob Howes et al
EPI_ISL_1175318	Wellcome Sanger Institute for the COVID-19 Genomics UK (COG-UK) Consortium	Lighthouse Lab in Cambridge	Rob Howes et al
EPI_ISL_1175319	Wellcome Sanger Institute for the COVID-19 Genomics UK (COG-UK) Consortium	Lighthouse Lab in Cambridge	Rob Howes et al
EPI_ISL_1175320	Wellcome Sanger Institute for the COVID-19 Genomics UK (COG-UK) Consortium	Lighthouse Lab in Cambridge	Rob Howes et al
EPI_ISL_1175322	Wellcome Sanger Institute for the COVID-19 Genomics UK (COG-UK) Consortium	Lighthouse Lab in Glasgow	Harper VanSteenhouse et al
EPI_ISL_1175323	Wellcome Sanger Institute for the COVID-19 Genomics UK (COG-UK) Consortium	Lighthouse Lab in Cambridge	Rob Howes et al
EPI_ISL_1175324	Wellcome Sanger Institute for the COVID-19 Genomics UK (COG-UK) Consortium	Lighthouse Lab in Cambridge	Rob Howes et al
EPI_ISL_1175325	Wellcome Sanger Institute for the COVID-19 Genomics UK (COG-UK) Consortium	Lighthouse Lab in Cambridge	Rob Howes et al
EPI_ISL_1175326	Wellcome Sanger Institute for the COVID-19 Genomics UK (COG-UK) Consortium	Lighthouse Lab in Cambridge	Rob Howes et al
EPI_ISL_1175327	Wellcome Sanger Institute for the COVID-19 Genomics UK (COG-UK) Consortium	Lighthouse Lab in Cambridge	Rob Howes et al
EPI_ISL_1175328	Wellcome Sanger Institute for the COVID-19 Genomics UK (COG-UK) Consortium	Lighthouse Lab in Cambridge	Rob Howes et al
EPI_ISL_1175329	Wellcome Sanger Institute for the COVID-19 Genomics UK (COG-UK) Consortium	Lighthouse Lab in Cambridge	Rob Howes et al
EPI_ISL_1175330	Wellcome Sanger Institute for the COVID-19 Genomics UK (COG-UK) Consortium	Lighthouse Lab in Cambridge	Rob Howes et al
EPI_ISL_1175331	Wellcome Sanger Institute for the COVID-19 Genomics UK (COG-UK) Consortium	Lighthouse Lab in Cambridge	Rob Howes et al
EPI_ISL_1175332	Wellcome Sanger Institute for the COVID-19 Genomics UK (COG-UK) Consortium	Lighthouse Lab in Glasgow	Harper VanSteenhouse et al
EPI_ISL_1175333	Wellcome Sanger Institute for the COVID-19 Genomics UK (COG-UK) Consortium	Lighthouse Lab in Glasgow	Harper VanSteenhouse et al
EPI_ISL_1175334	Wellcome Sanger Institute for the COVID-19 Genomics UK (COG-UK) Consortium	Lighthouse Lab in Cambridge	Rob Howes et al
EPI_ISL_1175336	Wellcome Sanger Institute for the COVID-19 Genomics UK (COG-UK) Consortium	Lighthouse Lab in Cambridge	Rob Howes et al
EPI_ISL_1175337	Wellcome Sanger Institute for the COVID-19 Genomics UK (COG-UK) Consortium	Lighthouse Lab in Glasgow	Harper VanSteenhouse et al
EPI_ISL_1175338	Wellcome Sanger Institute for the COVID-19 Genomics UK (COG-UK) Consortium	Lighthouse Lab in Glasgow	Harper VanSteenhouse et al
EPI_ISL_1175339	Wellcome Sanger Institute for the COVID-19 Genomics UK (COG-UK) Consortium	Lighthouse Lab in Glasgow	Harper VanSteenhouse et al
EPI_ISL_1175340	Wellcome Sanger Institute for the COVID-19 Genomics UK (COG-UK) Consortium	Lighthouse Lab in Glasgow	Harper VanSteenhouse et al
EPI_ISL_1175341	Wellcome Sanger Institute for the COVID-19 Genomics UK (COG-UK) Consortium	Lighthouse Lab in Glasgow	Harper VanSteenhouse et al
EPI_ISL_1175342	Wellcome Sanger Institute for the COVID-19 Genomics UK (COG-UK) Consortium	Lighthouse Lab in Cambridge	Rob Howes et al
EPI_ISL_1175343	Wellcome Sanger Institute for the COVID-19 Genomics UK (COG-UK) Consortium	Lighthouse Lab in Glasgow	Harper VanSteenhouse et al
EPI_ISL_1175344	Wellcome Sanger Institute for the COVID-19 Genomics UK (COG-UK) Consortium	Lighthouse Lab in Glasgow	Harper VanSteenhouse et al
EPI_ISL_1175345	Wellcome Sanger Institute for the COVID-19 Genomics UK (COG-UK) Consortium	Lighthouse Lab in Cambridge	Rob Howes et al
EPI_ISL_1175346	Wellcome Sanger Institute for the COVID-19 Genomics UK (COG-UK) Consortium	Lighthouse Lab in Glasgow	Harper VanSteenhouse et al
EPI_ISL_1175347	Wellcome Sanger Institute for the COVID-19 Genomics UK (COG-UK) Consortium	Lighthouse Lab in Cambridge	Rob Howes et al
EPI_ISL_1175348	Wellcome Sanger Institute for the COVID-19 Genomics UK (COG-UK) Consortium	Lighthouse Lab in Glasgow	Harper VanSteenhouse et al
EPI_ISL_1175349	Wellcome Sanger Institute for the COVID-19 Genomics UK (COG-UK) Consortium	Lighthouse Lab in Glasgow	Harper VanSteenhouse et al
EPI_ISL_1175350	Wellcome Sanger Institute for the COVID-19 Genomics UK (COG-UK) Consortium	Lighthouse Lab in Glasgow	Harper VanSteenhouse et al
EPI_ISL_1175351	Wellcome Sanger Institute for the COVID-19 Genomics UK (COG-UK) Consortium	Lighthouse Lab in Glasgow	Harper VanSteenhouse et al
EPI_ISL_1175352	Wellcome Sanger Institute for the COVID-19 Genomics UK (COG-UK) Consortium	Lighthouse Lab in Cambridge	Rob Howes et al
EPI_ISL_1175353	Wellcome Sanger Institute for the COVID-19 Genomics UK (COG-UK) Consortium	Lighthouse Lab in Glasgow	Harper VanSteenhouse et al
EPI_ISL_1175354	Wellcome Sanger Institute for the COVID-19 Genomics UK (COG-UK) Consortium	Lighthouse Lab in Glasgow	Harper VanSteenhouse et al
EPI_ISL_1175355	Wellcome Sanger Institute for the COVID-19 Genomics UK (COG-UK) Consortium	Lighthouse Lab in Glasgow	Harper VanSteenhouse et al
EPI_ISL_1175357	Wellcome Sanger Institute for the COVID-19 Genomics UK (COG-UK) Consortium	Lighthouse Lab in Glasgow	Harper VanSteenhouse et al
EPI_ISL_1175358	Wellcome Sanger Institute for the COVID-19 Genomics UK (COG-UK) Consortium	Lighthouse Lab in Glasgow	Harper VanSteenhouse et al
EPI_ISL_1175359	Wellcome Sanger Institute for the COVID-19 Genomics UK (COG-UK) Consortium	Lighthouse Lab in Glasgow	Harper VanSteenhouse et al
EPI_ISL_1175361	Wellcome Sanger Institute for the COVID-19 Genomics UK (COG-UK) Consortium	Lighthouse Lab in Cambridge	Rob Howes et al
EPI_ISL_1175362	Wellcome Sanger Institute for the COVID-19 Genomics UK (COG-UK) Consortium	Lighthouse Lab in Cambridge	Rob Howes et al
EPI_ISL_1175363	Wellcome Sanger Institute for the COVID-19 Genomics UK (COG-UK) Consortium	Lighthouse Lab in Cambridge	Rob Howes et al
EPI_ISL_1175364	Wellcome Sanger Institute for the COVID-19 Genomics UK (COG-UK) Consortium	Lighthouse Lab in Glasgow	Harper VanSteenhouse et al
EPI_ISL_1175365	Wellcome Sanger Institute for the COVID-19 Genomics UK (COG-UK) Consortium	Lighthouse Lab in Glasgow	Harper VanSteenhouse et al
EPI_ISL_1175366	Wellcome Sanger Institute for the COVID-19 Genomics UK (COG-UK) Consortium	Lighthouse Lab in Glasgow	Harper VanSteenhouse et al
EPI_ISL_1175368	Wellcome Sanger Institute for the COVID-19 Genomics UK (COG-UK) Consortium	Lighthouse Lab in Cambridge	Rob Howes et al
EPI_ISL_1175369	Wellcome Sanger Institute for the COVID-19 Genomics UK (COG-UK) Consortium	Lighthouse Lab in Glasgow	Harper VanSteenhouse et al
EPI_ISL_1175370	Wellcome Sanger Institute for the COVID-19 Genomics UK (COG-UK) Consortium	Lighthouse Lab in Cambridge	Rob Howes et al
EPI_ISL_1175371	Wellcome Sanger Institute for the COVID-19 Genomics UK (COG-UK) Consortium	Lighthouse Lab in Cambridge	Rob Howes et al
EPI_ISL_1175372	Wellcome Sanger Institute for the COVID-19 Genomics UK (COG-UK) Consortium	Lighthouse Lab in Glasgow	Harper VanSteenhouse et al
EPI_ISL_1175373	Wellcome Sanger Institute for the COVID-19 Genomics UK (COG-UK) Consortium	Lighthouse Lab in Cambridge	Rob Howes et al
EPI_ISL_1175374	Wellcome Sanger Institute for the COVID-19 Genomics UK (COG-UK) Consortium	Lighthouse Lab in Cambridge	Rob Howes et al
EPI_ISL_1175375	Wellcome Sanger Institute for the COVID-19 Genomics UK (COG-UK) Consortium	Lighthouse Lab in Glasgow	Harper VanSteenhouse et al
EPI_ISL_1175376	Wellcome Sanger Institute for the COVID-19 Genomics UK (COG-UK) Consortium	Lighthouse Lab in Cambridge	Rob Howes et al
EPI_ISL_1175377	Wellcome Sanger Institute for the COVID-19 Genomics UK (COG-UK) Consortium	Lighthouse Lab in Glasgow	Harper VanSteenhouse et al
EPI_ISL_1175378	Wellcome Sanger Institute for the COVID-19 Genomics UK (COG-UK) Consortium	Lighthouse Lab in Cambridge	Rob Howes et al
EPI_ISL_1175379	Wellcome Sanger Institute for the COVID-19 Genomics UK (COG-UK) Consortium	Lighthouse Lab in Glasgow	Harper VanSteenhouse et al
EPI_ISL_1175380	Wellcome Sanger Institute for the COVID-19 Genomics UK (COG-UK) Consortium	Lighthouse Lab in Cambridge	Rob Howes et al
EPI_ISL_1175383	Wellcome Sanger Institute for the COVID-19 Genomics UK (COG-UK) Consortium	Lighthouse Lab in Glasgow	Harper VanSteenhouse et al
EPI_ISL_1175385	Wellcome Sanger Institute for the COVID-19 Genomics UK (COG-UK) Consortium	Lighthouse Lab in Glasgow	Harper VanSteenhouse et al
EPI_ISL_1175386	Wellcome Sanger Institute for the COVID-19 Genomics UK (COG-UK) Consortium	Lighthouse Lab in Cambridge	Rob Howes et al
EPI_ISL_1175387	Wellcome Sanger Institute for the COVID-19 Genomics UK (COG-UK) Consortium	Lighthouse Lab in Cambridge	Rob Howes et al
EPI_ISL_1175388	Wellcome Sanger Institute for the COVID-19 Genomics UK (COG-UK) Consortium	Lighthouse Lab in Cambridge	Rob Howes et al
EPI_ISL_1175390	Wellcome Sanger Institute for the COVID-19 Genomics UK (COG-UK) Consortium	Lighthouse Lab in Cambridge	Rob Howes et al
EPI_ISL_1175391	Wellcome Sanger Institute for the COVID-19 Genomics UK (COG-UK) Consortium	Lighthouse Lab in Cambridge	Rob Howes et al
EPI_ISL_1175392	Wellcome Sanger Institute for the COVID-19 Genomics UK (COG-UK) Consortium	Lighthouse Lab in Glasgow	Harper VanSteenhouse et al
EPI_ISL_1175393	Wellcome Sanger Institute for the COVID-19 Genomics UK (COG-UK) Consortium	Lighthouse Lab in Cambridge	Rob Howes et al
EPI_ISL_1175394	Wellcome Sanger Institute for the COVID-19 Genomics UK (COG-UK) Consortium	Lighthouse Lab in Glasgow	Harper VanSteenhouse et al
EPI_ISL_1175395	Wellcome Sanger Institute for the COVID-19 Genomics UK (COG-UK) Consortium	Lighthouse Lab in Glasgow	Harper VanSteenhouse et al
EPI_ISL_1175396	Wellcome Sanger Institute for the COVID-19 Genomics UK (COG-UK) Consortium	Lighthouse Lab in Glasgow	Harper VanSteenhouse et al
EPI_ISL_1175397	Wellcome Sanger Institute for the COVID-19 Genomics UK (COG-UK) Consortium	Lighthouse Lab in Cambridge	Rob Howes et al
EPI_ISL_1175398	Wellcome Sanger Institute for the COVID-19 Genomics UK (COG-UK) Consortium	Lighthouse Lab in Glasgow	Harper VanSteenhouse et al
EPI_ISL_1175399	Wellcome Sanger Institute for the COVID-19 Genomics UK (COG-UK) Consortium	Lighthouse Lab in Glasgow	Harper VanSteenhouse et al
EPI_ISL_1175400	Wellcome Sanger Institute for the COVID-19 Genomics UK (COG-UK) Consortium	Lighthouse Lab in Cambridge	Rob Howes et al
EPI_ISL_1175401	Wellcome Sanger Institute for the COVID-19 Genomics UK (COG-UK) Consortium	Lighthouse Lab in Glasgow	Harper VanSteenhouse et al
EPI_ISL_1175402	Wellcome Sanger Institute for the COVID-19 Genomics UK (COG-UK) Consortium	Lighthouse Lab in Glasgow	Harper VanSteenhouse et al
EPI_ISL_1175403	Wellcome Sanger Institute for the COVID-19 Genomics UK (COG-UK) Consortium	Lighthouse Lab in Cambridge	Rob Howes et al
EPI_ISL_1175404	Wellcome Sanger Institute for the COVID-19 Genomics UK (COG-UK) Consortium	Lighthouse Lab in Cambridge	Rob Howes et al
EPI_ISL_1175405	Wellcome Sanger Institute for the COVID-19 Genomics UK (COG-UK) Consortium	Lighthouse Lab in Glasgow	Harper VanSteenhouse et al
EPI_ISL_1175406	Wellcome Sanger Institute for the COVID-19 Genomics UK (COG-UK) Consortium	Lighthouse Lab in Cambridge	Rob Howes et al
EPI_ISL_1175407	Wellcome Sanger Institute for the COVID-19 Genomics UK (COG-UK) Consortium	Lighthouse Lab in Glasgow	Harper VanSteenhouse et al
EPI_ISL_1175408	Wellcome Sanger Institute for the COVID-19 Genomics UK (COG-UK) Consortium	Lighthouse Lab in Cambridge	Rob Howes et al
EPI_ISL_1175409	Wellcome Sanger Institute for the COVID-19 Genomics UK (COG-UK) Consortium	Lighthouse Lab in Cambridge	Rob Howes et al
EPI_ISL_1175410	Wellcome Sanger Institute for the COVID-19 Genomics UK (COG-UK) Consortium	Lighthouse Lab in Glasgow	Harper VanSteenhouse et al
EPI_ISL_1175411	Wellcome Sanger Institute for the COVID-19 Genomics UK (COG-UK) Consortium	Lighthouse Lab in Cambridge	Rob Howes et al
EPI_ISL_1175412	Wellcome Sanger Institute for the COVID-19 Genomics UK (COG-UK) Consortium	Lighthouse Lab in Cambridge	Rob Howes et al
EPI_ISL_1175413	Wellcome Sanger Institute for the COVID-19 Genomics UK (COG-UK) Consortium	Lighthouse Lab in Cambridge	Rob Howes et al
EPI_ISL_1175414	Wellcome Sanger Institute for the COVID-19 Genomics UK (COG-UK) Consortium	Lighthouse Lab in Cambridge	Rob Howes et al
EPI_ISL_1175415	Wellcome Sanger Institute for the COVID-19 Genomics UK (COG-UK) Consortium	Lighthouse Lab in Cambridge	Rob Howes et al
EPI_ISL_1175416	Wellcome Sanger Institute for the COVID-19 Genomics UK (COG-UK) Consortium	Lighthouse Lab in Glasgow	Harper VanSteenhouse et al
EPI_ISL_1175417	Wellcome Sanger Institute for the COVID-19 Genomics UK (COG-UK) Consortium	Lighthouse Lab in Milton Keynes	The Lighthouse Lab in Milton Keynes et al
EPI_ISL_1175418	Wellcome Sanger Institute for the COVID-19 Genomics UK (COG-UK) Consortium	Lighthouse Lab in Alderley Park	Jacquelyn Wynn et al
EPI_ISL_1175419	Wellcome Sanger Institute for the COVID-19 Genomics UK (COG-UK) Consortium	Lighthouse Lab in Milton Keynes	The Lighthouse Lab in Milton Keynes et al
EPI_ISL_1175420	Wellcome Sanger Institute for the COVID-19 Genomics UK (COG-UK) Consortium	Lighthouse Lab in Alderley Park	Jacquelyn Wynn et al
EPI_ISL_1175421	Wellcome Sanger Institute for the COVID-19 Genomics UK (COG-UK) Consortium	Lighthouse Lab in Alderley Park	Jacquelyn Wynn et al
EPI_ISL_1175422	Wellcome Sanger Institute for the COVID-19 Genomics UK (COG-UK) Consortium	Lighthouse Lab in Alderley Park	Jacquelyn Wynn et al
EPI_ISL_1175423	Wellcome Sanger Institute for the COVID-19 Genomics UK (COG-UK) Consortium	Lighthouse Lab in Alderley Park	Jacquelyn Wynn et al
EPI_ISL_1175424	Wellcome Sanger Institute for the COVID-19 Genomics UK (COG-UK) Consortium	Lighthouse Lab in Alderley Park	Jacquelyn Wynn et al
EPI_ISL_1175425	Wellcome Sanger Institute for the COVID-19 Genomics UK (COG-UK) Consortium	Lighthouse Lab in Milton Keynes	The Lighthouse Lab in Milton Keynes et al
EPI_ISL_1175426	Wellcome Sanger Institute for the COVID-19 Genomics UK (COG-UK) Consortium	Lighthouse Lab in Alderley Park	Jacquelyn Wynn et al
EPI_ISL_1175427	Wellcome Sanger Institute for the COVID-19 Genomics UK (COG-UK) Consortium	Lighthouse Lab in Alderley Park	Jacquelyn Wynn et al
EPI_ISL_1175428	Wellcome Sanger Institute for the COVID-19 Genomics UK (COG-UK) Consortium	Lighthouse Lab in Alderley Park	Jacquelyn Wynn et al
EPI_ISL_1175429	Wellcome Sanger Institute for the COVID-19 Genomics UK (COG-UK) Consortium	Lighthouse Lab in Milton Keynes	The Lighthouse Lab in Milton Keynes et al
EPI_ISL_1175431	Wellcome Sanger Institute for the COVID-19 Genomics UK (COG-UK) Consortium	Lighthouse Lab in Alderley Park	Jacquelyn Wynn et al
EPI_ISL_1175432	Wellcome Sanger Institute for the COVID-19 Genomics UK (COG-UK) Consortium	Lighthouse Lab in Alderley Park	Jacquelyn Wynn et al
EPI_ISL_1175433	Wellcome Sanger Institute for the COVID-19 Genomics UK (COG-UK) Consortium	Lighthouse Lab in Alderley Park	Jacquelyn Wynn et al
EPI_ISL_1175434	Wellcome Sanger Institute for the COVID-19 Genomics UK (COG-UK) Consortium	Lighthouse Lab in Milton Keynes	The Lighthouse Lab in Milton Keynes et al
EPI_ISL_1175435	Wellcome Sanger Institute for the COVID-19 Genomics UK (COG-UK) Consortium	Lighthouse Lab in Milton Keynes	The Lighthouse Lab in Milton Keynes et al
EPI_ISL_1175436	Wellcome Sanger Institute for the COVID-19 Genomics UK (COG-UK) Consortium	Lighthouse Lab in Alderley Park	Jacquelyn Wynn et al
EPI_ISL_1175438	Wellcome Sanger Institute for the COVID-19 Genomics UK (COG-UK) Consortium	Lighthouse Lab in Milton Keynes	The Lighthouse Lab in Milton Keynes et al
EPI_ISL_1175441	Wellcome Sanger Institute for the COVID-19 Genomics UK (COG-UK) Consortium	Lighthouse Lab in Milton Keynes	The Lighthouse Lab in Milton Keynes et al
EPI_ISL_1175442	Wellcome Sanger Institute for the COVID-19 Genomics UK (COG-UK) Consortium	Lighthouse Lab in Milton Keynes	The Lighthouse Lab in Milton Keynes et al
EPI_ISL_1175443	Wellcome Sanger Institute for the COVID-19 Genomics UK (COG-UK) Consortium	Lighthouse Lab in Milton Keynes	The Lighthouse Lab in Milton Keynes et al
EPI_ISL_1175444	Wellcome Sanger Institute for the COVID-19 Genomics UK (COG-UK) Consortium	Lighthouse Lab in Alderley Park	Jacquelyn Wynn et al
EPI_ISL_1175445	Wellcome Sanger Institute for the COVID-19 Genomics UK (COG-UK) Consortium	Lighthouse Lab in Alderley Park	Jacquelyn Wynn et al
EPI_ISL_1175446	Wellcome Sanger Institute for the COVID-19 Genomics UK (COG-UK) Consortium	Lighthouse Lab in Alderley Park	Jacquelyn Wynn et al
EPI_ISL_1175447	Wellcome Sanger Institute for the COVID-19 Genomics UK (COG-UK) Consortium	Lighthouse Lab in Alderley Park	Jacquelyn Wynn et al
EPI_ISL_1175448	Wellcome Sanger Institute for the COVID-19 Genomics UK (COG-UK) Consortium	Lighthouse Lab in Alderley Park	Jacquelyn Wynn et al
EPI_ISL_1175449	Wellcome Sanger Institute for the COVID-19 Genomics UK (COG-UK) Consortium	Lighthouse Lab in Alderley Park	Jacquelyn Wynn et al
EPI_ISL_1175450	Wellcome Sanger Institute for the COVID-19 Genomics UK (COG-UK) Consortium	Lighthouse Lab in Milton Keynes	The Lighthouse Lab in Milton Keynes et al
EPI_ISL_1175451	Wellcome Sanger Institute for the COVID-19 Genomics UK (COG-UK) Consortium	Lighthouse Lab in Alderley Park	Jacquelyn Wynn et al
EPI_ISL_1175452	Wellcome Sanger Institute for the COVID-19 Genomics UK (COG-UK) Consortium	Lighthouse Lab in Alderley Park	Jacquelyn Wynn et al
EPI_ISL_1175453	Wellcome Sanger Institute for the COVID-19 Genomics UK (COG-UK) Consortium	Lighthouse Lab in Alderley Park	Jacquelyn Wynn et al
EPI_ISL_1175454	Wellcome Sanger Institute for the COVID-19 Genomics UK (COG-UK) Consortium	Lighthouse Lab in Milton Keynes	The Lighthouse Lab in Milton Keynes et al
EPI_ISL_1175455	Wellcome Sanger Institute for the COVID-19 Genomics UK (COG-UK) Consortium	Lighthouse Lab in Milton Keynes	The Lighthouse Lab in Milton Keynes et al
EPI_ISL_1175458	Wellcome Sanger Institute for the COVID-19 Genomics UK (COG-UK) Consortium	Lighthouse Lab in Milton Keynes	The Lighthouse Lab in Milton Keynes et al
EPI_ISL_1175459	Wellcome Sanger Institute for the COVID-19 Genomics UK (COG-UK) Consortium	Lighthouse Lab in Milton Keynes	The Lighthouse Lab in Milton Keynes et al
EPI_ISL_1175460	Wellcome Sanger Institute for the COVID-19 Genomics UK (COG-UK) Consortium	Lighthouse Lab in Alderley Park	Jacquelyn Wynn et al
EPI_ISL_1175461	Wellcome Sanger Institute for the COVID-19 Genomics UK (COG-UK) Consortium	Lighthouse Lab in Alderley Park	Jacquelyn Wynn et al
EPI_ISL_1175462	Wellcome Sanger Institute for the COVID-19 Genomics UK (COG-UK) Consortium	Lighthouse Lab in Alderley Park	Jacquelyn Wynn et al
EPI_ISL_1175463	Wellcome Sanger Institute for the COVID-19 Genomics UK (COG-UK) Consortium	Lighthouse Lab in Alderley Park	Jacquelyn Wynn et al
EPI_ISL_1175464	Wellcome Sanger Institute for the COVID-19 Genomics UK (COG-UK) Consortium	Lighthouse Lab in Alderley Park	Jacquelyn Wynn et al
EPI_ISL_1175465	Wellcome Sanger Institute for the COVID-19 Genomics UK (COG-UK) Consortium	Lighthouse Lab in Milton Keynes	The Lighthouse Lab in Milton Keynes et al
EPI_ISL_1175466	Wellcome Sanger Institute for the COVID-19 Genomics UK (COG-UK) Consortium	Lighthouse Lab in Alderley Park	Jacquelyn Wynn et al
EPI_ISL_1175467	Wellcome Sanger Institute for the COVID-19 Genomics UK (COG-UK) Consortium	Lighthouse Lab in Milton Keynes	The Lighthouse Lab in Milton Keynes et al
EPI_ISL_1175468	Wellcome Sanger Institute for the COVID-19 Genomics UK (COG-UK) Consortium	Lighthouse Lab in Milton Keynes	The Lighthouse Lab in Milton Keynes et al
EPI_ISL_1175469	Wellcome Sanger Institute for the COVID-19 Genomics UK (COG-UK) Consortium	Lighthouse Lab in Alderley Park	Jacquelyn Wynn et al
EPI_ISL_1175470	Wellcome Sanger Institute for the COVID-19 Genomics UK (COG-UK) Consortium	Lighthouse Lab in Milton Keynes	The Lighthouse Lab in Milton Keynes et al
EPI_ISL_1175471	Wellcome Sanger Institute for the COVID-19 Genomics UK (COG-UK) Consortium	Lighthouse Lab in Milton Keynes	The Lighthouse Lab in Milton Keynes et al
EPI_ISL_1175472	Wellcome Sanger Institute for the COVID-19 Genomics UK (COG-UK) Consortium	Lighthouse Lab in Alderley Park	Jacquelyn Wynn et al
EPI_ISL_1175473	Wellcome Sanger Institute for the COVID-19 Genomics UK (COG-UK) Consortium	Lighthouse Lab in Alderley Park	Jacquelyn Wynn et al
EPI_ISL_1175474	Wellcome Sanger Institute for the COVID-19 Genomics UK (COG-UK) Consortium	Lighthouse Lab in Alderley Park	Jacquelyn Wynn et al
EPI_ISL_1175475	Wellcome Sanger Institute for the COVID-19 Genomics UK (COG-UK) Consortium	Lighthouse Lab in Alderley Park	Jacquelyn Wynn et al
EPI_ISL_1175476	Wellcome Sanger Institute for the COVID-19 Genomics UK (COG-UK) Consortium	Lighthouse Lab in Milton Keynes	The Lighthouse Lab in Milton Keynes et al
EPI_ISL_1175478	Wellcome Sanger Institute for the COVID-19 Genomics UK (COG-UK) Consortium	Lighthouse Lab in Milton Keynes	The Lighthouse Lab in Milton Keynes et al
EPI_ISL_1175480	Wellcome Sanger Institute for the COVID-19 Genomics UK (COG-UK) Consortium	Lighthouse Lab in Milton Keynes	The Lighthouse Lab in Milton Keynes et al
EPI_ISL_1175481	Wellcome Sanger Institute for the COVID-19 Genomics UK (COG-UK) Consortium	Lighthouse Lab in Alderley Park	Jacquelyn Wynn et al
EPI_ISL_1175482	Wellcome Sanger Institute for the COVID-19 Genomics UK (COG-UK) Consortium	Lighthouse Lab in Milton Keynes	The Lighthouse Lab in Milton Keynes et al
EPI_ISL_1175483	Wellcome Sanger Institute for the COVID-19 Genomics UK (COG-UK) Consortium	Lighthouse Lab in Alderley Park	Jacquelyn Wynn et al
EPI_ISL_1175484	Wellcome Sanger Institute for the COVID-19 Genomics UK (COG-UK) Consortium	Lighthouse Lab in Milton Keynes	The Lighthouse Lab in Milton Keynes et al
EPI_ISL_1175485	Wellcome Sanger Institute for the COVID-19 Genomics UK (COG-UK) Consortium	Lighthouse Lab in Alderley Park	Jacquelyn Wynn et al
EPI_ISL_1175486	Wellcome Sanger Institute for the COVID-19 Genomics UK (COG-UK) Consortium	Lighthouse Lab in Alderley Park	Jacquelyn Wynn et al
EPI_ISL_1175487	Wellcome Sanger Institute for the COVID-19 Genomics UK (COG-UK) Consortium	Lighthouse Lab in Milton Keynes	The Lighthouse Lab in Milton Keynes et al
EPI_ISL_1175490	Wellcome Sanger Institute for the COVID-19 Genomics UK (COG-UK) Consortium	Lighthouse Lab in Milton Keynes	The Lighthouse Lab in Milton Keynes et al
EPI_ISL_1175491	Wellcome Sanger Institute for the COVID-19 Genomics UK (COG-UK) Consortium	Lighthouse Lab in Milton Keynes	The Lighthouse Lab in Milton Keynes et al
EPI_ISL_1175492	Wellcome Sanger Institute for the COVID-19 Genomics UK (COG-UK) Consortium	Lighthouse Lab in Alderley Park	Jacquelyn Wynn et al
EPI_ISL_1175493	Wellcome Sanger Institute for the COVID-19 Genomics UK (COG-UK) Consortium	Lighthouse Lab in Alderley Park	Jacquelyn Wynn et al
EPI_ISL_1175494	Wellcome Sanger Institute for the COVID-19 Genomics UK (COG-UK) Consortium	Lighthouse Lab in Milton Keynes	The Lighthouse Lab in Milton Keynes et al
EPI_ISL_1175496	Wellcome Sanger Institute for the COVID-19 Genomics UK (COG-UK) Consortium	Lighthouse Lab in Milton Keynes	The Lighthouse Lab in Milton Keynes et al
EPI_ISL_1175498	Wellcome Sanger Institute for the COVID-19 Genomics UK (COG-UK) Consortium	Lighthouse Lab in Milton Keynes	The Lighthouse Lab in Milton Keynes et al
EPI_ISL_1175500	Wellcome Sanger Institute for the COVID-19 Genomics UK (COG-UK) Consortium	Lighthouse Lab in Alderley Park	Jacquelyn Wynn et al
EPI_ISL_1175501	Wellcome Sanger Institute for the COVID-19 Genomics UK (COG-UK) Consortium	Lighthouse Lab in Milton Keynes	The Lighthouse Lab in Milton Keynes et al
EPI_ISL_1175502	Wellcome Sanger Institute for the COVID-19 Genomics UK (COG-UK) Consortium	Lighthouse Lab in Milton Keynes	The Lighthouse Lab in Milton Keynes et al
EPI_ISL_1175503	Wellcome Sanger Institute for the COVID-19 Genomics UK (COG-UK) Consortium	Lighthouse Lab in Milton Keynes	The Lighthouse Lab in Milton Keynes et al
EPI_ISL_1175504	Wellcome Sanger Institute for the COVID-19 Genomics UK (COG-UK) Consortium	Lighthouse Lab in Milton Keynes	The Lighthouse Lab in Milton Keynes et al
EPI_ISL_1175505	Wellcome Sanger Institute for the COVID-19 Genomics UK (COG-UK) Consortium	Lighthouse Lab in Milton Keynes	The Lighthouse Lab in Milton Keynes et al
EPI_ISL_1175506	Wellcome Sanger Institute for the COVID-19 Genomics UK (COG-UK) Consortium	Lighthouse Lab in Alderley Park	Jacquelyn Wynn et al
EPI_ISL_1175507	Wellcome Sanger Institute for the COVID-19 Genomics UK (COG-UK) Consortium	Lighthouse Lab in Alderley Park	Jacquelyn Wynn et al
EPI_ISL_1175508	Wellcome Sanger Institute for the COVID-19 Genomics UK (COG-UK) Consortium	Lighthouse Lab in Alderley Park	Jacquelyn Wynn et al
EPI_ISL_1175509	Wellcome Sanger Institute for the COVID-19 Genomics UK (COG-UK) Consortium	Lighthouse Lab in Milton Keynes	The Lighthouse Lab in Milton Keynes et al
EPI_ISL_1175510	Wellcome Sanger Institute for the COVID-19 Genomics UK (COG-UK) Consortium	Lighthouse Lab in Milton Keynes	The Lighthouse Lab in Milton Keynes et al
EPI_ISL_1175511	Wellcome Sanger Institute for the COVID-19 Genomics UK (COG-UK) Consortium	Lighthouse Lab in Alderley Park	Jacquelyn Wynn et al
EPI_ISL_1175514	Wellcome Sanger Institute for the COVID-19 Genomics UK (COG-UK) Consortium	Lighthouse Lab in Alderley Park	Jacquelyn Wynn et al
EPI_ISL_1175515	Wellcome Sanger Institute for the COVID-19 Genomics UK (COG-UK) Consortium	Lighthouse Lab in Milton Keynes	The Lighthouse Lab in Milton Keynes et al
EPI_ISL_1175516	Wellcome Sanger Institute for the COVID-19 Genomics UK (COG-UK) Consortium	Lighthouse Lab in Milton Keynes	The Lighthouse Lab in Milton Keynes et al
EPI_ISL_1175517	Wellcome Sanger Institute for the COVID-19 Genomics UK (COG-UK) Consortium	Lighthouse Lab in Milton Keynes	The Lighthouse Lab in Milton Keynes et al
EPI_ISL_1175518	Wellcome Sanger Institute for the COVID-19 Genomics UK (COG-UK) Consortium	Lighthouse Lab in Milton Keynes	The Lighthouse Lab in Milton Keynes et al
EPI_ISL_1175519	Wellcome Sanger Institute for the COVID-19 Genomics UK (COG-UK) Consortium	Lighthouse Lab in Milton Keynes	The Lighthouse Lab in Milton Keynes et al
EPI_ISL_1175520	Wellcome Sanger Institute for the COVID-19 Genomics UK (COG-UK) Consortium	Lighthouse Lab in Milton Keynes	The Lighthouse Lab in Milton Keynes et al
EPI_ISL_1175521	Wellcome Sanger Institute for the COVID-19 Genomics UK (COG-UK) Consortium	Lighthouse Lab in Alderley Park	Jacquelyn Wynn et al
EPI_ISL_1175522	Wellcome Sanger Institute for the COVID-19 Genomics UK (COG-UK) Consortium	Lighthouse Lab in Alderley Park	Jacquelyn Wynn et al
EPI_ISL_1175523	Wellcome Sanger Institute for the COVID-19 Genomics UK (COG-UK) Consortium	Lighthouse Lab in Alderley Park	Jacquelyn Wynn et al
EPI_ISL_1175524	Wellcome Sanger Institute for the COVID-19 Genomics UK (COG-UK) Consortium	Lighthouse Lab in Alderley Park	Jacquelyn Wynn et al
EPI_ISL_1175525	Wellcome Sanger Institute for the COVID-19 Genomics UK (COG-UK) Consortium	Lighthouse Lab in Alderley Park	Jacquelyn Wynn et al
EPI_ISL_1175526	Wellcome Sanger Institute for the COVID-19 Genomics UK (COG-UK) Consortium	Lighthouse Lab in Alderley Park	Jacquelyn Wynn et al
EPI_ISL_1175527	Wellcome Sanger Institute for the COVID-19 Genomics UK (COG-UK) Consortium	Lighthouse Lab in Alderley Park	Jacquelyn Wynn et al
EPI_ISL_1175528	Wellcome Sanger Institute for the COVID-19 Genomics UK (COG-UK) Consortium	Lighthouse Lab in Milton Keynes	The Lighthouse Lab in Milton Keynes et al
EPI_ISL_1175530	Wellcome Sanger Institute for the COVID-19 Genomics UK (COG-UK) Consortium	Lighthouse Lab in Milton Keynes	The Lighthouse Lab in Milton Keynes et al
EPI_ISL_1175531	Wellcome Sanger Institute for the COVID-19 Genomics UK (COG-UK) Consortium	Lighthouse Lab in Alderley Park	Jacquelyn Wynn et al
EPI_ISL_1175532	Wellcome Sanger Institute for the COVID-19 Genomics UK (COG-UK) Consortium	Lighthouse Lab in Alderley Park	Jacquelyn Wynn et al
EPI_ISL_1175533	Wellcome Sanger Institute for the COVID-19 Genomics UK (COG-UK) Consortium	Lighthouse Lab in Milton Keynes	The Lighthouse Lab in Milton Keynes et al
EPI_ISL_1175534	Wellcome Sanger Institute for the COVID-19 Genomics UK (COG-UK) Consortium	Lighthouse Lab in Alderley Park	Jacquelyn Wynn et al
EPI_ISL_1175535	Wellcome Sanger Institute for the COVID-19 Genomics UK (COG-UK) Consortium	Lighthouse Lab in Alderley Park	Jacquelyn Wynn et al
EPI_ISL_1175537	Wellcome Sanger Institute for the COVID-19 Genomics UK (COG-UK) Consortium	Lighthouse Lab in Milton Keynes	The Lighthouse Lab in Milton Keynes et al
EPI_ISL_1175538	Wellcome Sanger Institute for the COVID-19 Genomics UK (COG-UK) Consortium	Lighthouse Lab in Alderley Park	Jacquelyn Wynn et al
EPI_ISL_1175539	Wellcome Sanger Institute for the COVID-19 Genomics UK (COG-UK) Consortium	Lighthouse Lab in Milton Keynes	The Lighthouse Lab in Milton Keynes et al
EPI_ISL_1175541	Wellcome Sanger Institute for the COVID-19 Genomics UK (COG-UK) Consortium	Lighthouse Lab in Milton Keynes	The Lighthouse Lab in Milton Keynes et al
EPI_ISL_1175542	Wellcome Sanger Institute for the COVID-19 Genomics UK (COG-UK) Consortium	Lighthouse Lab in Milton Keynes	The Lighthouse Lab in Milton Keynes et al
EPI_ISL_1175543	Wellcome Sanger Institute for the COVID-19 Genomics UK (COG-UK) Consortium	Lighthouse Lab in Alderley Park	Jacquelyn Wynn et al
EPI_ISL_1175545	Wellcome Sanger Institute for the COVID-19 Genomics UK (COG-UK) Consortium	Lighthouse Lab in Alderley Park	Jacquelyn Wynn et al
EPI_ISL_1175546	Wellcome Sanger Institute for the COVID-19 Genomics UK (COG-UK) Consortium	Lighthouse Lab in Alderley Park	Jacquelyn Wynn et al
EPI_ISL_1175547	Wellcome Sanger Institute for the COVID-19 Genomics UK (COG-UK) Consortium	Lighthouse Lab in Milton Keynes	The Lighthouse Lab in Milton Keynes et al
EPI_ISL_1175548	Wellcome Sanger Institute for the COVID-19 Genomics UK (COG-UK) Consortium	Lighthouse Lab in Alderley Park	Jacquelyn Wynn et al
EPI_ISL_1175550	Wellcome Sanger Institute for the COVID-19 Genomics UK (COG-UK) Consortium	Lighthouse Lab in Milton Keynes	The Lighthouse Lab in Milton Keynes et al
EPI_ISL_1175551	Wellcome Sanger Institute for the COVID-19 Genomics UK (COG-UK) Consortium	Lighthouse Lab in Milton Keynes	The Lighthouse Lab in Milton Keynes et al
EPI_ISL_1175552	Wellcome Sanger Institute for the COVID-19 Genomics UK (COG-UK) Consortium	Lighthouse Lab in Milton Keynes	The Lighthouse Lab in Milton Keynes et al
EPI_ISL_1175553	Wellcome Sanger Institute for the COVID-19 Genomics UK (COG-UK) Consortium	Lighthouse Lab in Alderley Park	Jacquelyn Wynn et al
EPI_ISL_1175554	Wellcome Sanger Institute for the COVID-19 Genomics UK (COG-UK) Consortium	Lighthouse Lab in Milton Keynes	The Lighthouse Lab in Milton Keynes et al
EPI_ISL_1175555	Wellcome Sanger Institute for the COVID-19 Genomics UK (COG-UK) Consortium	Lighthouse Lab in Milton Keynes	The Lighthouse Lab in Milton Keynes et al
EPI_ISL_1175556	Wellcome Sanger Institute for the COVID-19 Genomics UK (COG-UK) Consortium	Lighthouse Lab in Milton Keynes	The Lighthouse Lab in Milton Keynes et al
EPI_ISL_1175557	Wellcome Sanger Institute for the COVID-19 Genomics UK (COG-UK) Consortium	Lighthouse Lab in Milton Keynes	The Lighthouse Lab in Milton Keynes et al
EPI_ISL_1175558	Wellcome Sanger Institute for the COVID-19 Genomics UK (COG-UK) Consortium	Lighthouse Lab in Milton Keynes	The Lighthouse Lab in Milton Keynes et al
EPI_ISL_1175559	Wellcome Sanger Institute for the COVID-19 Genomics UK (COG-UK) Consortium	Lighthouse Lab in Milton Keynes	The Lighthouse Lab in Milton Keynes et al
EPI_ISL_1175560	Wellcome Sanger Institute for the COVID-19 Genomics UK (COG-UK) Consortium	Lighthouse Lab in Milton Keynes	The Lighthouse Lab in Milton Keynes et al
EPI_ISL_1175561	Wellcome Sanger Institute for the COVID-19 Genomics UK (COG-UK) Consortium	Lighthouse Lab in Milton Keynes	The Lighthouse Lab in Milton Keynes et al
EPI_ISL_1175562	Wellcome Sanger Institute for the COVID-19 Genomics UK (COG-UK) Consortium	Lighthouse Lab in Alderley Park	Jacquelyn Wynn et al
EPI_ISL_1175563	Wellcome Sanger Institute for the COVID-19 Genomics UK (COG-UK) Consortium	Lighthouse Lab in Milton Keynes	The Lighthouse Lab in Milton Keynes et al
EPI_ISL_1175564	Wellcome Sanger Institute for the COVID-19 Genomics UK (COG-UK) Consortium	Lighthouse Lab in Milton Keynes	The Lighthouse Lab in Milton Keynes et al
EPI_ISL_1175566	Wellcome Sanger Institute for the COVID-19 Genomics UK (COG-UK) Consortium	Lighthouse Lab in Milton Keynes	The Lighthouse Lab in Milton Keynes et al
EPI_ISL_1175567	Wellcome Sanger Institute for the COVID-19 Genomics UK (COG-UK) Consortium	Lighthouse Lab in Alderley Park	Jacquelyn Wynn et al
EPI_ISL_1175568	Wellcome Sanger Institute for the COVID-19 Genomics UK (COG-UK) Consortium	Lighthouse Lab in Milton Keynes	The Lighthouse Lab in Milton Keynes et al
EPI_ISL_1175569	Wellcome Sanger Institute for the COVID-19 Genomics UK (COG-UK) Consortium	Lighthouse Lab in Alderley Park	Jacquelyn Wynn et al
EPI_ISL_1175570	Wellcome Sanger Institute for the COVID-19 Genomics UK (COG-UK) Consortium	Lighthouse Lab in Alderley Park	Jacquelyn Wynn et al
EPI_ISL_1175571	Wellcome Sanger Institute for the COVID-19 Genomics UK (COG-UK) Consortium	Lighthouse Lab in Milton Keynes	The Lighthouse Lab in Milton Keynes et al
EPI_ISL_1175572	Wellcome Sanger Institute for the COVID-19 Genomics UK (COG-UK) Consortium	Lighthouse Lab in Milton Keynes	The Lighthouse Lab in Milton Keynes et al
EPI_ISL_1175574	Wellcome Sanger Institute for the COVID-19 Genomics UK (COG-UK) Consortium	Lighthouse Lab in Milton Keynes	The Lighthouse Lab in Milton Keynes et al
EPI_ISL_1175576	Wellcome Sanger Institute for the COVID-19 Genomics UK (COG-UK) Consortium	Lighthouse Lab in Alderley Park	Jacquelyn Wynn et al
EPI_ISL_1175578	Wellcome Sanger Institute for the COVID-19 Genomics UK (COG-UK) Consortium	Lighthouse Lab in Alderley Park	Jacquelyn Wynn et al
EPI_ISL_1175579	Wellcome Sanger Institute for the COVID-19 Genomics UK (COG-UK) Consortium	Lighthouse Lab in Alderley Park	Jacquelyn Wynn et al
EPI_ISL_1175580	Wellcome Sanger Institute for the COVID-19 Genomics UK (COG-UK) Consortium	Lighthouse Lab in Milton Keynes	The Lighthouse Lab in Milton Keynes et al
EPI_ISL_1175581	Wellcome Sanger Institute for the COVID-19 Genomics UK (COG-UK) Consortium	Lighthouse Lab in Alderley Park	Jacquelyn Wynn et al
EPI_ISL_1175583	Wellcome Sanger Institute for the COVID-19 Genomics UK (COG-UK) Consortium	Lighthouse Lab in Milton Keynes	The Lighthouse Lab in Milton Keynes et al
EPI_ISL_1175584	Wellcome Sanger Institute for the COVID-19 Genomics UK (COG-UK) Consortium	Lighthouse Lab in Alderley Park	Jacquelyn Wynn et al
EPI_ISL_1175585	Wellcome Sanger Institute for the COVID-19 Genomics UK (COG-UK) Consortium	Lighthouse Lab in Milton Keynes	The Lighthouse Lab in Milton Keynes et al
EPI_ISL_1175586	Wellcome Sanger Institute for the COVID-19 Genomics UK (COG-UK) Consortium	Lighthouse Lab in Milton Keynes	The Lighthouse Lab in Milton Keynes et al
EPI_ISL_1175587	Wellcome Sanger Institute for the COVID-19 Genomics UK (COG-UK) Consortium	Lighthouse Lab in Milton Keynes	The Lighthouse Lab in Milton Keynes et al
EPI_ISL_1175588	Wellcome Sanger Institute for the COVID-19 Genomics UK (COG-UK) Consortium	Lighthouse Lab in Alderley Park	Jacquelyn Wynn et al
EPI_ISL_1175590	Wellcome Sanger Institute for the COVID-19 Genomics UK (COG-UK) Consortium	Lighthouse Lab in Milton Keynes	The Lighthouse Lab in Milton Keynes et al
EPI_ISL_1175591	Wellcome Sanger Institute for the COVID-19 Genomics UK (COG-UK) Consortium	Lighthouse Lab in Alderley Park	Jacquelyn Wynn et al
EPI_ISL_1175592	Wellcome Sanger Institute for the COVID-19 Genomics UK (COG-UK) Consortium	Lighthouse Lab in Alderley Park	Jacquelyn Wynn et al
EPI_ISL_1175594	Wellcome Sanger Institute for the COVID-19 Genomics UK (COG-UK) Consortium	Lighthouse Lab in Milton Keynes	The Lighthouse Lab in Milton Keynes et al
EPI_ISL_1175596	Wellcome Sanger Institute for the COVID-19 Genomics UK (COG-UK) Consortium	Lighthouse Lab in Alderley Park	Jacquelyn Wynn et al
EPI_ISL_1175597	Wellcome Sanger Institute for the COVID-19 Genomics UK (COG-UK) Consortium	Lighthouse Lab in Alderley Park	Jacquelyn Wynn et al
EPI_ISL_1175598	Wellcome Sanger Institute for the COVID-19 Genomics UK (COG-UK) Consortium	Lighthouse Lab in Milton Keynes	The Lighthouse Lab in Milton Keynes et al
EPI_ISL_1175604	Wellcome Sanger Institute for the COVID-19 Genomics UK (COG-UK) Consortium	Lighthouse Lab in Alderley Park	Jacquelyn Wynn et al
EPI_ISL_1175605	Wellcome Sanger Institute for the COVID-19 Genomics UK (COG-UK) Consortium	Lighthouse Lab in Milton Keynes	The Lighthouse Lab in Milton Keynes et al
EPI_ISL_1175606	Wellcome Sanger Institute for the COVID-19 Genomics UK (COG-UK) Consortium	Lighthouse Lab in Milton Keynes	The Lighthouse Lab in Milton Keynes et al
EPI_ISL_1175607	Wellcome Sanger Institute for the COVID-19 Genomics UK (COG-UK) Consortium	Lighthouse Lab in Alderley Park	Jacquelyn Wynn et al
EPI_ISL_1175608	Wellcome Sanger Institute for the COVID-19 Genomics UK (COG-UK) Consortium	Lighthouse Lab in Alderley Park	Jacquelyn Wynn et al
EPI_ISL_1175609	Wellcome Sanger Institute for the COVID-19 Genomics UK (COG-UK) Consortium	Lighthouse Lab in Milton Keynes	The Lighthouse Lab in Milton Keynes et al
EPI_ISL_1175610	Wellcome Sanger Institute for the COVID-19 Genomics UK (COG-UK) Consortium	Lighthouse Lab in Milton Keynes	The Lighthouse Lab in Milton Keynes et al
EPI_ISL_1175612	Wellcome Sanger Institute for the COVID-19 Genomics UK (COG-UK) Consortium	Lighthouse Lab in Milton Keynes	The Lighthouse Lab in Milton Keynes et al
EPI_ISL_1175614	Wellcome Sanger Institute for the COVID-19 Genomics UK (COG-UK) Consortium	Lighthouse Lab in Milton Keynes	The Lighthouse Lab in Milton Keynes et al
EPI_ISL_1175615	Wellcome Sanger Institute for the COVID-19 Genomics UK (COG-UK) Consortium	Lighthouse Lab in Alderley Park	Jacquelyn Wynn et al
EPI_ISL_1175616	Wellcome Sanger Institute for the COVID-19 Genomics UK (COG-UK) Consortium	Lighthouse Lab in Alderley Park	Jacquelyn Wynn et al
EPI_ISL_1175618	Wellcome Sanger Institute for the COVID-19 Genomics UK (COG-UK) Consortium	Lighthouse Lab in Alderley Park	Jacquelyn Wynn et al
EPI_ISL_1175619	Wellcome Sanger Institute for the COVID-19 Genomics UK (COG-UK) Consortium	Lighthouse Lab in Alderley Park	Jacquelyn Wynn et al
EPI_ISL_1175620	Wellcome Sanger Institute for the COVID-19 Genomics UK (COG-UK) Consortium	Lighthouse Lab in Alderley Park	Jacquelyn Wynn et al
EPI_ISL_1175621	Wellcome Sanger Institute for the COVID-19 Genomics UK (COG-UK) Consortium	Lighthouse Lab in Alderley Park	Jacquelyn Wynn et al
EPI_ISL_1175622	Wellcome Sanger Institute for the COVID-19 Genomics UK (COG-UK) Consortium	Lighthouse Lab in Milton Keynes	The Lighthouse Lab in Milton Keynes et al
EPI_ISL_1175623	Wellcome Sanger Institute for the COVID-19 Genomics UK (COG-UK) Consortium	Lighthouse Lab in Alderley Park	Jacquelyn Wynn et al
EPI_ISL_1175624	Wellcome Sanger Institute for the COVID-19 Genomics UK (COG-UK) Consortium	Lighthouse Lab in Milton Keynes	The Lighthouse Lab in Milton Keynes et al
EPI_ISL_1175625	Wellcome Sanger Institute for the COVID-19 Genomics UK (COG-UK) Consortium	Lighthouse Lab in Alderley Park	Jacquelyn Wynn et al
EPI_ISL_1175627	Wellcome Sanger Institute for the COVID-19 Genomics UK (COG-UK) Consortium	Lighthouse Lab in Milton Keynes	The Lighthouse Lab in Milton Keynes et al
EPI_ISL_1175628	Wellcome Sanger Institute for the COVID-19 Genomics UK (COG-UK) Consortium	Lighthouse Lab in Alderley Park	Jacquelyn Wynn et al
EPI_ISL_1175629	Wellcome Sanger Institute for the COVID-19 Genomics UK (COG-UK) Consortium	Lighthouse Lab in Milton Keynes	The Lighthouse Lab in Milton Keynes et al
EPI_ISL_1175630	Wellcome Sanger Institute for the COVID-19 Genomics UK (COG-UK) Consortium	Lighthouse Lab in Alderley Park	Jacquelyn Wynn et al
EPI_ISL_1175631	Wellcome Sanger Institute for the COVID-19 Genomics UK (COG-UK) Consortium	Lighthouse Lab in Milton Keynes	The Lighthouse Lab in Milton Keynes et al
EPI_ISL_1175632	Wellcome Sanger Institute for the COVID-19 Genomics UK (COG-UK) Consortium	Lighthouse Lab in Alderley Park	Jacquelyn Wynn et al
EPI_ISL_1175633	Wellcome Sanger Institute for the COVID-19 Genomics UK (COG-UK) Consortium	Lighthouse Lab in Alderley Park	Jacquelyn Wynn et al
EPI_ISL_1175634	Wellcome Sanger Institute for the COVID-19 Genomics UK (COG-UK) Consortium	Lighthouse Lab in Milton Keynes	The Lighthouse Lab in Milton Keynes et al
EPI_ISL_1175635	Wellcome Sanger Institute for the COVID-19 Genomics UK (COG-UK) Consortium	Lighthouse Lab in Alderley Park	Jacquelyn Wynn et al
EPI_ISL_1175636	Wellcome Sanger Institute for the COVID-19 Genomics UK (COG-UK) Consortium	Lighthouse Lab in Alderley Park	Jacquelyn Wynn et al
EPI_ISL_1175637	Wellcome Sanger Institute for the COVID-19 Genomics UK (COG-UK) Consortium	Lighthouse Lab in Alderley Park	Jacquelyn Wynn et al
EPI_ISL_1175638	Wellcome Sanger Institute for the COVID-19 Genomics UK (COG-UK) Consortium	Lighthouse Lab in Milton Keynes	The Lighthouse Lab in Milton Keynes et al
EPI_ISL_1175640	Wellcome Sanger Institute for the COVID-19 Genomics UK (COG-UK) Consortium	Lighthouse Lab in Milton Keynes	The Lighthouse Lab in Milton Keynes et al
EPI_ISL_1175641	Wellcome Sanger Institute for the COVID-19 Genomics UK (COG-UK) Consortium	Lighthouse Lab in Milton Keynes	The Lighthouse Lab in Milton Keynes et al
EPI_ISL_1175642	Wellcome Sanger Institute for the COVID-19 Genomics UK (COG-UK) Consortium	Lighthouse Lab in Alderley Park	Jacquelyn Wynn et al
EPI_ISL_1175644	Wellcome Sanger Institute for the COVID-19 Genomics UK (COG-UK) Consortium	Lighthouse Lab in Alderley Park	Jacquelyn Wynn et al
EPI_ISL_1175645	Wellcome Sanger Institute for the COVID-19 Genomics UK (COG-UK) Consortium	Lighthouse Lab in Alderley Park	Jacquelyn Wynn et al
EPI_ISL_1175646	Wellcome Sanger Institute for the COVID-19 Genomics UK (COG-UK) Consortium	Lighthouse Lab in Alderley Park	Jacquelyn Wynn et al
EPI_ISL_1175647	Wellcome Sanger Institute for the COVID-19 Genomics UK (COG-UK) Consortium	Lighthouse Lab in Milton Keynes	The Lighthouse Lab in Milton Keynes et al
EPI_ISL_1175648	Wellcome Sanger Institute for the COVID-19 Genomics UK (COG-UK) Consortium	Lighthouse Lab in Milton Keynes	The Lighthouse Lab in Milton Keynes et al
EPI_ISL_1175649	Wellcome Sanger Institute for the COVID-19 Genomics UK (COG-UK) Consortium	Lighthouse Lab in Alderley Park	Jacquelyn Wynn et al
EPI_ISL_1175651	Wellcome Sanger Institute for the COVID-19 Genomics UK (COG-UK) Consortium	Lighthouse Lab in Milton Keynes	The Lighthouse Lab in Milton Keynes et al
EPI_ISL_1175652	Wellcome Sanger Institute for the COVID-19 Genomics UK (COG-UK) Consortium	Lighthouse Lab in Milton Keynes	The Lighthouse Lab in Milton Keynes et al
EPI_ISL_1175653	Wellcome Sanger Institute for the COVID-19 Genomics UK (COG-UK) Consortium	Lighthouse Lab in Alderley Park	Jacquelyn Wynn et al
EPI_ISL_1175654	Wellcome Sanger Institute for the COVID-19 Genomics UK (COG-UK) Consortium	Lighthouse Lab in Alderley Park	Jacquelyn Wynn et al
EPI_ISL_1175655	Wellcome Sanger Institute for the COVID-19 Genomics UK (COG-UK) Consortium	Lighthouse Lab in Alderley Park	Jacquelyn Wynn et al
EPI_ISL_1175657	Wellcome Sanger Institute for the COVID-19 Genomics UK (COG-UK) Consortium	Lighthouse Lab in Milton Keynes	The Lighthouse Lab in Milton Keynes et al
EPI_ISL_1175658	Wellcome Sanger Institute for the COVID-19 Genomics UK (COG-UK) Consortium	Lighthouse Lab in Alderley Park	Jacquelyn Wynn et al
EPI_ISL_1175659	Wellcome Sanger Institute for the COVID-19 Genomics UK (COG-UK) Consortium	Lighthouse Lab in Milton Keynes	The Lighthouse Lab in Milton Keynes et al
EPI_ISL_1175660	Wellcome Sanger Institute for the COVID-19 Genomics UK (COG-UK) Consortium	Lighthouse Lab in Alderley Park	Jacquelyn Wynn et al
EPI_ISL_1175661	Wellcome Sanger Institute for the COVID-19 Genomics UK (COG-UK) Consortium	Lighthouse Lab in Alderley Park	Jacquelyn Wynn et al
EPI_ISL_1175662	Wellcome Sanger Institute for the COVID-19 Genomics UK (COG-UK) Consortium	Lighthouse Lab in Milton Keynes	The Lighthouse Lab in Milton Keynes et al
EPI_ISL_1175664	Wellcome Sanger Institute for the COVID-19 Genomics UK (COG-UK) Consortium	Lighthouse Lab in Alderley Park	Jacquelyn Wynn et al
EPI_ISL_1175665	Wellcome Sanger Institute for the COVID-19 Genomics UK (COG-UK) Consortium	Lighthouse Lab in Milton Keynes	The Lighthouse Lab in Milton Keynes et al
EPI_ISL_1175666	Wellcome Sanger Institute for the COVID-19 Genomics UK (COG-UK) Consortium	Lighthouse Lab in Alderley Park	Jacquelyn Wynn et al
EPI_ISL_1175667	Wellcome Sanger Institute for the COVID-19 Genomics UK (COG-UK) Consortium	Lighthouse Lab in Milton Keynes	The Lighthouse Lab in Milton Keynes et al
EPI_ISL_1175669	Wellcome Sanger Institute for the COVID-19 Genomics UK (COG-UK) Consortium	Lighthouse Lab in Alderley Park	Jacquelyn Wynn et al
EPI_ISL_1175670	Wellcome Sanger Institute for the COVID-19 Genomics UK (COG-UK) Consortium	Lighthouse Lab in Milton Keynes	The Lighthouse Lab in Milton Keynes et al
EPI_ISL_1175671	Wellcome Sanger Institute for the COVID-19 Genomics UK (COG-UK) Consortium	Lighthouse Lab in Alderley Park	Jacquelyn Wynn et al
EPI_ISL_1175672	Wellcome Sanger Institute for the COVID-19 Genomics UK (COG-UK) Consortium	Lighthouse Lab in Alderley Park	Jacquelyn Wynn et al
EPI_ISL_1175673	Wellcome Sanger Institute for the COVID-19 Genomics UK (COG-UK) Consortium	Lighthouse Lab in Milton Keynes	The Lighthouse Lab in Milton Keynes et al
EPI_ISL_1175674	Wellcome Sanger Institute for the COVID-19 Genomics UK (COG-UK) Consortium	Lighthouse Lab in Alderley Park	Jacquelyn Wynn et al
EPI_ISL_1175675	Wellcome Sanger Institute for the COVID-19 Genomics UK (COG-UK) Consortium	Lighthouse Lab in Alderley Park	Jacquelyn Wynn et al
EPI_ISL_1175676	Wellcome Sanger Institute for the COVID-19 Genomics UK (COG-UK) Consortium	Lighthouse Lab in Alderley Park	Jacquelyn Wynn et al
EPI_ISL_1175678	Wellcome Sanger Institute for the COVID-19 Genomics UK (COG-UK) Consortium	Lighthouse Lab in Alderley Park	Jacquelyn Wynn et al
EPI_ISL_1175679	Wellcome Sanger Institute for the COVID-19 Genomics UK (COG-UK) Consortium	Lighthouse Lab in Milton Keynes	The Lighthouse Lab in Milton Keynes et al
EPI_ISL_1175680	Wellcome Sanger Institute for the COVID-19 Genomics UK (COG-UK) Consortium	Lighthouse Lab in Milton Keynes	The Lighthouse Lab in Milton Keynes et al
EPI_ISL_1175681	Wellcome Sanger Institute for the COVID-19 Genomics UK (COG-UK) Consortium	Lighthouse Lab in Alderley Park	Jacquelyn Wynn et al
EPI_ISL_1175682	Wellcome Sanger Institute for the COVID-19 Genomics UK (COG-UK) Consortium	Lighthouse Lab in Milton Keynes	The Lighthouse Lab in Milton Keynes et al
EPI_ISL_1175685	Wellcome Sanger Institute for the COVID-19 Genomics UK (COG-UK) Consortium	Lighthouse Lab in Milton Keynes	The Lighthouse Lab in Milton Keynes et al
EPI_ISL_1175687	Wellcome Sanger Institute for the COVID-19 Genomics UK (COG-UK) Consortium	Lighthouse Lab in Alderley Park	Jacquelyn Wynn et al
EPI_ISL_1175688	Wellcome Sanger Institute for the COVID-19 Genomics UK (COG-UK) Consortium	Lighthouse Lab in Alderley Park	Jacquelyn Wynn et al
EPI_ISL_1175689	Wellcome Sanger Institute for the COVID-19 Genomics UK (COG-UK) Consortium	Lighthouse Lab in Milton Keynes	The Lighthouse Lab in Milton Keynes et al
EPI_ISL_1175690	Wellcome Sanger Institute for the COVID-19 Genomics UK (COG-UK) Consortium	Lighthouse Lab in Alderley Park	Jacquelyn Wynn et al
EPI_ISL_1175691	Wellcome Sanger Institute for the COVID-19 Genomics UK (COG-UK) Consortium	Lighthouse Lab in Milton Keynes	The Lighthouse Lab in Milton Keynes et al
EPI_ISL_1175692	Wellcome Sanger Institute for the COVID-19 Genomics UK (COG-UK) Consortium	Lighthouse Lab in Milton Keynes	The Lighthouse Lab in Milton Keynes et al
EPI_ISL_1175694	Wellcome Sanger Institute for the COVID-19 Genomics UK (COG-UK) Consortium	Lighthouse Lab in Milton Keynes	The Lighthouse Lab in Milton Keynes et al
EPI_ISL_1175695	Wellcome Sanger Institute for the COVID-19 Genomics UK (COG-UK) Consortium	Lighthouse Lab in Alderley Park	Jacquelyn Wynn et al
EPI_ISL_1175696	Wellcome Sanger Institute for the COVID-19 Genomics UK (COG-UK) Consortium	Lighthouse Lab in Alderley Park	Jacquelyn Wynn et al
EPI_ISL_1175697	Wellcome Sanger Institute for the COVID-19 Genomics UK (COG-UK) Consortium	Lighthouse Lab in Milton Keynes	The Lighthouse Lab in Milton Keynes et al
EPI_ISL_1175698	Wellcome Sanger Institute for the COVID-19 Genomics UK (COG-UK) Consortium	Lighthouse Lab in Milton Keynes	The Lighthouse Lab in Milton Keynes et al
EPI_ISL_1175699	Wellcome Sanger Institute for the COVID-19 Genomics UK (COG-UK) Consortium	Lighthouse Lab in Alderley Park	Jacquelyn Wynn et al
EPI_ISL_1175700	Wellcome Sanger Institute for the COVID-19 Genomics UK (COG-UK) Consortium	Lighthouse Lab in Milton Keynes	The Lighthouse Lab in Milton Keynes et al
EPI_ISL_1175701	Wellcome Sanger Institute for the COVID-19 Genomics UK (COG-UK) Consortium	Lighthouse Lab in Milton Keynes	The Lighthouse Lab in Milton Keynes et al
EPI_ISL_1175702	Wellcome Sanger Institute for the COVID-19 Genomics UK (COG-UK) Consortium	Lighthouse Lab in Alderley Park	Jacquelyn Wynn et al
EPI_ISL_1175703	Wellcome Sanger Institute for the COVID-19 Genomics UK (COG-UK) Consortium	Lighthouse Lab in Alderley Park	Jacquelyn Wynn et al
EPI_ISL_1175705	Wellcome Sanger Institute for the COVID-19 Genomics UK (COG-UK) Consortium	Lighthouse Lab in Alderley Park	Jacquelyn Wynn et al
EPI_ISL_1175706	Wellcome Sanger Institute for the COVID-19 Genomics UK (COG-UK) Consortium	Lighthouse Lab in Alderley Park	Jacquelyn Wynn et al
EPI_ISL_1175707	Wellcome Sanger Institute for the COVID-19 Genomics UK (COG-UK) Consortium	Lighthouse Lab in Alderley Park	Jacquelyn Wynn et al
EPI_ISL_1175708	Wellcome Sanger Institute for the COVID-19 Genomics UK (COG-UK) Consortium	Lighthouse Lab in Milton Keynes	The Lighthouse Lab in Milton Keynes et al
EPI_ISL_1175710	Wellcome Sanger Institute for the COVID-19 Genomics UK (COG-UK) Consortium	Lighthouse Lab in Milton Keynes	The Lighthouse Lab in Milton Keynes et al
EPI_ISL_1175711	Wellcome Sanger Institute for the COVID-19 Genomics UK (COG-UK) Consortium	Lighthouse Lab in Milton Keynes	The Lighthouse Lab in Milton Keynes et al
EPI_ISL_1175713	Wellcome Sanger Institute for the COVID-19 Genomics UK (COG-UK) Consortium	Lighthouse Lab in Alderley Park	Jacquelyn Wynn et al
EPI_ISL_1175714	Wellcome Sanger Institute for the COVID-19 Genomics UK (COG-UK) Consortium	Lighthouse Lab in Alderley Park	Jacquelyn Wynn et al
EPI_ISL_1175715	Wellcome Sanger Institute for the COVID-19 Genomics UK (COG-UK) Consortium	Lighthouse Lab in Milton Keynes	The Lighthouse Lab in Milton Keynes et al
EPI_ISL_1175716	Wellcome Sanger Institute for the COVID-19 Genomics UK (COG-UK) Consortium	Lighthouse Lab in Alderley Park	Jacquelyn Wynn et al
EPI_ISL_1175717	Wellcome Sanger Institute for the COVID-19 Genomics UK (COG-UK) Consortium	Lighthouse Lab in Milton Keynes	The Lighthouse Lab in Milton Keynes et al
EPI_ISL_1175720	Wellcome Sanger Institute for the COVID-19 Genomics UK (COG-UK) Consortium	Lighthouse Lab in Milton Keynes	The Lighthouse Lab in Milton Keynes et al
EPI_ISL_1175722	Wellcome Sanger Institute for the COVID-19 Genomics UK (COG-UK) Consortium	Lighthouse Lab in Milton Keynes	The Lighthouse Lab in Milton Keynes et al
EPI_ISL_1175723	Wellcome Sanger Institute for the COVID-19 Genomics UK (COG-UK) Consortium	Lighthouse Lab in Alderley Park	Jacquelyn Wynn et al
EPI_ISL_1175724	Wellcome Sanger Institute for the COVID-19 Genomics UK (COG-UK) Consortium	Lighthouse Lab in Milton Keynes	The Lighthouse Lab in Milton Keynes et al
EPI_ISL_1175725	Wellcome Sanger Institute for the COVID-19 Genomics UK (COG-UK) Consortium	Lighthouse Lab in Milton Keynes	The Lighthouse Lab in Milton Keynes et al
EPI_ISL_1175726	Wellcome Sanger Institute for the COVID-19 Genomics UK (COG-UK) Consortium	Lighthouse Lab in Alderley Park	Jacquelyn Wynn et al
EPI_ISL_1175727	Wellcome Sanger Institute for the COVID-19 Genomics UK (COG-UK) Consortium	Lighthouse Lab in Milton Keynes	The Lighthouse Lab in Milton Keynes et al
EPI_ISL_1175728	Wellcome Sanger Institute for the COVID-19 Genomics UK (COG-UK) Consortium	Lighthouse Lab in Milton Keynes	The Lighthouse Lab in Milton Keynes et al
EPI_ISL_1175729	Wellcome Sanger Institute for the COVID-19 Genomics UK (COG-UK) Consortium	Lighthouse Lab in Alderley Park	Jacquelyn Wynn et al
EPI_ISL_1175730	Wellcome Sanger Institute for the COVID-19 Genomics UK (COG-UK) Consortium	Lighthouse Lab in Milton Keynes	The Lighthouse Lab in Milton Keynes et al
EPI_ISL_1175731	Wellcome Sanger Institute for the COVID-19 Genomics UK (COG-UK) Consortium	Lighthouse Lab in Milton Keynes	The Lighthouse Lab in Milton Keynes et al
EPI_ISL_1175732	Wellcome Sanger Institute for the COVID-19 Genomics UK (COG-UK) Consortium	Lighthouse Lab in Milton Keynes	The Lighthouse Lab in Milton Keynes et al
EPI_ISL_1175733	Wellcome Sanger Institute for the COVID-19 Genomics UK (COG-UK) Consortium	Lighthouse Lab in Alderley Park	Jacquelyn Wynn et al
EPI_ISL_1175734	Wellcome Sanger Institute for the COVID-19 Genomics UK (COG-UK) Consortium	Lighthouse Lab in Milton Keynes	The Lighthouse Lab in Milton Keynes et al
EPI_ISL_1175735	Wellcome Sanger Institute for the COVID-19 Genomics UK (COG-UK) Consortium	Lighthouse Lab in Alderley Park	Jacquelyn Wynn et al
EPI_ISL_1175736	Wellcome Sanger Institute for the COVID-19 Genomics UK (COG-UK) Consortium	Lighthouse Lab in Alderley Park	Jacquelyn Wynn et al
EPI_ISL_1175737	Wellcome Sanger Institute for the COVID-19 Genomics UK (COG-UK) Consortium	Lighthouse Lab in Alderley Park	Jacquelyn Wynn et al
EPI_ISL_1175739	Wellcome Sanger Institute for the COVID-19 Genomics UK (COG-UK) Consortium	Lighthouse Lab in Alderley Park	Jacquelyn Wynn et al
EPI_ISL_1175740	Wellcome Sanger Institute for the COVID-19 Genomics UK (COG-UK) Consortium	Lighthouse Lab in Milton Keynes	The Lighthouse Lab in Milton Keynes et al
EPI_ISL_1175741	Wellcome Sanger Institute for the COVID-19 Genomics UK (COG-UK) Consortium	Lighthouse Lab in Alderley Park	Jacquelyn Wynn et al
EPI_ISL_1175742	Wellcome Sanger Institute for the COVID-19 Genomics UK (COG-UK) Consortium	Lighthouse Lab in Alderley Park	Jacquelyn Wynn et al
EPI_ISL_1175743	Wellcome Sanger Institute for the COVID-19 Genomics UK (COG-UK) Consortium	Lighthouse Lab in Milton Keynes	The Lighthouse Lab in Milton Keynes et al
EPI_ISL_1175744	Wellcome Sanger Institute for the COVID-19 Genomics UK (COG-UK) Consortium	Lighthouse Lab in Alderley Park	Jacquelyn Wynn et al
EPI_ISL_1175745	Wellcome Sanger Institute for the COVID-19 Genomics UK (COG-UK) Consortium	Lighthouse Lab in Milton Keynes	The Lighthouse Lab in Milton Keynes et al
EPI_ISL_1175746	Wellcome Sanger Institute for the COVID-19 Genomics UK (COG-UK) Consortium	Lighthouse Lab in Alderley Park	Jacquelyn Wynn et al
EPI_ISL_1175747	Wellcome Sanger Institute for the COVID-19 Genomics UK (COG-UK) Consortium	Lighthouse Lab in Alderley Park	Jacquelyn Wynn et al
EPI_ISL_1175748	Wellcome Sanger Institute for the COVID-19 Genomics UK (COG-UK) Consortium	Lighthouse Lab in Alderley Park	Jacquelyn Wynn et al
EPI_ISL_1175749	Wellcome Sanger Institute for the COVID-19 Genomics UK (COG-UK) Consortium	Lighthouse Lab in Milton Keynes	The Lighthouse Lab in Milton Keynes et al
EPI_ISL_1175750	Wellcome Sanger Institute for the COVID-19 Genomics UK (COG-UK) Consortium	Lighthouse Lab in Alderley Park	Jacquelyn Wynn et al
EPI_ISL_1175751	Wellcome Sanger Institute for the COVID-19 Genomics UK (COG-UK) Consortium	Lighthouse Lab in Alderley Park	Jacquelyn Wynn et al
EPI_ISL_1175752	Wellcome Sanger Institute for the COVID-19 Genomics UK (COG-UK) Consortium	Lighthouse Lab in Milton Keynes	The Lighthouse Lab in Milton Keynes et al
EPI_ISL_1175753	Wellcome Sanger Institute for the COVID-19 Genomics UK (COG-UK) Consortium	Lighthouse Lab in Alderley Park	Jacquelyn Wynn et al
EPI_ISL_1175754	Wellcome Sanger Institute for the COVID-19 Genomics UK (COG-UK) Consortium	Lighthouse Lab in Milton Keynes	The Lighthouse Lab in Milton Keynes et al
EPI_ISL_1175755	Wellcome Sanger Institute for the COVID-19 Genomics UK (COG-UK) Consortium	Lighthouse Lab in Milton Keynes	The Lighthouse Lab in Milton Keynes et al
EPI_ISL_1175756	Wellcome Sanger Institute for the COVID-19 Genomics UK (COG-UK) Consortium	Lighthouse Lab in Alderley Park	Jacquelyn Wynn et al
EPI_ISL_1175757	Wellcome Sanger Institute for the COVID-19 Genomics UK (COG-UK) Consortium	Lighthouse Lab in Alderley Park	Jacquelyn Wynn et al
EPI_ISL_1175758	Wellcome Sanger Institute for the COVID-19 Genomics UK (COG-UK) Consortium	Lighthouse Lab in Alderley Park	Jacquelyn Wynn et al
EPI_ISL_1175760	Wellcome Sanger Institute for the COVID-19 Genomics UK (COG-UK) Consortium	Lighthouse Lab in Milton Keynes	The Lighthouse Lab in Milton Keynes et al
EPI_ISL_1175761	Wellcome Sanger Institute for the COVID-19 Genomics UK (COG-UK) Consortium	Lighthouse Lab in Milton Keynes	The Lighthouse Lab in Milton Keynes et al
EPI_ISL_1175762	Wellcome Sanger Institute for the COVID-19 Genomics UK (COG-UK) Consortium	Lighthouse Lab in Milton Keynes	The Lighthouse Lab in Milton Keynes et al
EPI_ISL_1175763	Wellcome Sanger Institute for the COVID-19 Genomics UK (COG-UK) Consortium	Lighthouse Lab in Glasgow	Harper VanSteenhouse et al
EPI_ISL_1175764	Wellcome Sanger Institute for the COVID-19 Genomics UK (COG-UK) Consortium	Lighthouse Lab in Glasgow	Harper VanSteenhouse et al
EPI_ISL_1175765	Wellcome Sanger Institute for the COVID-19 Genomics UK (COG-UK) Consortium	Lighthouse Lab in Glasgow	Harper VanSteenhouse et al
EPI_ISL_1175766	Wellcome Sanger Institute for the COVID-19 Genomics UK (COG-UK) Consortium	Lighthouse Lab in Glasgow	Harper VanSteenhouse et al
EPI_ISL_1175767	Wellcome Sanger Institute for the COVID-19 Genomics UK (COG-UK) Consortium	Lighthouse Lab in Glasgow	Harper VanSteenhouse et al
EPI_ISL_1175768	Wellcome Sanger Institute for the COVID-19 Genomics UK (COG-UK) Consortium	Lighthouse Lab in Glasgow	Harper VanSteenhouse et al
EPI_ISL_1175769	Wellcome Sanger Institute for the COVID-19 Genomics UK (COG-UK) Consortium	Lighthouse Lab in Glasgow	Harper VanSteenhouse et al
EPI_ISL_1175770	Wellcome Sanger Institute for the COVID-19 Genomics UK (COG-UK) Consortium	Lighthouse Lab in Glasgow	Harper VanSteenhouse et al
EPI_ISL_1175771	Wellcome Sanger Institute for the COVID-19 Genomics UK (COG-UK) Consortium	Lighthouse Lab in Glasgow	Harper VanSteenhouse et al
EPI_ISL_1175772	Wellcome Sanger Institute for the COVID-19 Genomics UK (COG-UK) Consortium	Lighthouse Lab in Glasgow	Harper VanSteenhouse et al
EPI_ISL_1175773	Wellcome Sanger Institute for the COVID-19 Genomics UK (COG-UK) Consortium	Lighthouse Lab in Glasgow	Harper VanSteenhouse et al
EPI_ISL_1175774	Wellcome Sanger Institute for the COVID-19 Genomics UK (COG-UK) Consortium	Lighthouse Lab in Glasgow	Harper VanSteenhouse et al
EPI_ISL_1175775	Wellcome Sanger Institute for the COVID-19 Genomics UK (COG-UK) Consortium	Lighthouse Lab in Glasgow	Harper VanSteenhouse et al
EPI_ISL_1175777	Wellcome Sanger Institute for the COVID-19 Genomics UK (COG-UK) Consortium	Lighthouse Lab in Glasgow	Harper VanSteenhouse et al
EPI_ISL_1175778	Wellcome Sanger Institute for the COVID-19 Genomics UK (COG-UK) Consortium	Lighthouse Lab in Glasgow	Harper VanSteenhouse et al
EPI_ISL_1175779	Wellcome Sanger Institute for the COVID-19 Genomics UK (COG-UK) Consortium	Lighthouse Lab in Glasgow	Harper VanSteenhouse et al
EPI_ISL_1175780	Wellcome Sanger Institute for the COVID-19 Genomics UK (COG-UK) Consortium	Lighthouse Lab in Glasgow	Harper VanSteenhouse et al
EPI_ISL_1175781	Wellcome Sanger Institute for the COVID-19 Genomics UK (COG-UK) Consortium	Lighthouse Lab in Glasgow	Harper VanSteenhouse et al
EPI_ISL_1175782	Wellcome Sanger Institute for the COVID-19 Genomics UK (COG-UK) Consortium	Lighthouse Lab in Glasgow	Harper VanSteenhouse et al
EPI_ISL_1175783	Wellcome Sanger Institute for the COVID-19 Genomics UK (COG-UK) Consortium	Lighthouse Lab in Glasgow	Harper VanSteenhouse et al
EPI_ISL_1175784	Wellcome Sanger Institute for the COVID-19 Genomics UK (COG-UK) Consortium	Lighthouse Lab in Glasgow	Harper VanSteenhouse et al
EPI_ISL_1175785	Wellcome Sanger Institute for the COVID-19 Genomics UK (COG-UK) Consortium	Lighthouse Lab in Glasgow	Harper VanSteenhouse et al
EPI_ISL_1175786	Wellcome Sanger Institute for the COVID-19 Genomics UK (COG-UK) Consortium	Lighthouse Lab in Glasgow	Harper VanSteenhouse et al
EPI_ISL_1175787	Wellcome Sanger Institute for the COVID-19 Genomics UK (COG-UK) Consortium	Lighthouse Lab in Glasgow	Harper VanSteenhouse et al
EPI_ISL_1175789	Wellcome Sanger Institute for the COVID-19 Genomics UK (COG-UK) Consortium	Lighthouse Lab in Glasgow	Harper VanSteenhouse et al
EPI_ISL_1175791	Wellcome Sanger Institute for the COVID-19 Genomics UK (COG-UK) Consortium	Lighthouse Lab in Glasgow	Harper VanSteenhouse et al
EPI_ISL_1175792	Wellcome Sanger Institute for the COVID-19 Genomics UK (COG-UK) Consortium	Lighthouse Lab in Glasgow	Harper VanSteenhouse et al
EPI_ISL_1175793	Wellcome Sanger Institute for the COVID-19 Genomics UK (COG-UK) Consortium	Lighthouse Lab in Glasgow	Harper VanSteenhouse et al
EPI_ISL_1175794	Wellcome Sanger Institute for the COVID-19 Genomics UK (COG-UK) Consortium	Lighthouse Lab in Glasgow	Harper VanSteenhouse et al
EPI_ISL_1175795	Wellcome Sanger Institute for the COVID-19 Genomics UK (COG-UK) Consortium	Lighthouse Lab in Glasgow	Harper VanSteenhouse et al
EPI_ISL_1175796	Wellcome Sanger Institute for the COVID-19 Genomics UK (COG-UK) Consortium	Lighthouse Lab in Glasgow	Harper VanSteenhouse et al
EPI_ISL_1175797	Wellcome Sanger Institute for the COVID-19 Genomics UK (COG-UK) Consortium	Lighthouse Lab in Glasgow	Harper VanSteenhouse et al
EPI_ISL_1175799	Wellcome Sanger Institute for the COVID-19 Genomics UK (COG-UK) Consortium	Lighthouse Lab in Glasgow	Harper VanSteenhouse et al
EPI_ISL_1175800	Wellcome Sanger Institute for the COVID-19 Genomics UK (COG-UK) Consortium	Lighthouse Lab in Glasgow	Harper VanSteenhouse et al
EPI_ISL_1175801	Wellcome Sanger Institute for the COVID-19 Genomics UK (COG-UK) Consortium	Lighthouse Lab in Glasgow	Harper VanSteenhouse et al
EPI_ISL_1175803	Wellcome Sanger Institute for the COVID-19 Genomics UK (COG-UK) Consortium	Lighthouse Lab in Glasgow	Harper VanSteenhouse et al
EPI_ISL_1175805	Wellcome Sanger Institute for the COVID-19 Genomics UK (COG-UK) Consortium	Lighthouse Lab in Glasgow	Harper VanSteenhouse et al
EPI_ISL_1175806	Wellcome Sanger Institute for the COVID-19 Genomics UK (COG-UK) Consortium	Lighthouse Lab in Glasgow	Harper VanSteenhouse et al
EPI_ISL_1175807	Wellcome Sanger Institute for the COVID-19 Genomics UK (COG-UK) Consortium	Lighthouse Lab in Glasgow	Harper VanSteenhouse et al
EPI_ISL_1175808	Wellcome Sanger Institute for the COVID-19 Genomics UK (COG-UK) Consortium	Lighthouse Lab in Glasgow	Harper VanSteenhouse et al
EPI_ISL_1175810	Wellcome Sanger Institute for the COVID-19 Genomics UK (COG-UK) Consortium	Lighthouse Lab in Glasgow	Harper VanSteenhouse et al
EPI_ISL_1175811	Wellcome Sanger Institute for the COVID-19 Genomics UK (COG-UK) Consortium	Lighthouse Lab in Glasgow	Harper VanSteenhouse et al
EPI_ISL_1175812	Wellcome Sanger Institute for the COVID-19 Genomics UK (COG-UK) Consortium	Lighthouse Lab in Glasgow	Harper VanSteenhouse et al
EPI_ISL_1175813	Wellcome Sanger Institute for the COVID-19 Genomics UK (COG-UK) Consortium	Lighthouse Lab in Glasgow	Harper VanSteenhouse et al
EPI_ISL_1175814	Wellcome Sanger Institute for the COVID-19 Genomics UK (COG-UK) Consortium	Lighthouse Lab in Glasgow	Harper VanSteenhouse et al
EPI_ISL_1175815	Wellcome Sanger Institute for the COVID-19 Genomics UK (COG-UK) Consortium	Lighthouse Lab in Glasgow	Harper VanSteenhouse et al
EPI_ISL_1175816	Wellcome Sanger Institute for the COVID-19 Genomics UK (COG-UK) Consortium	Lighthouse Lab in Glasgow	Harper VanSteenhouse et al
EPI_ISL_1175817	Wellcome Sanger Institute for the COVID-19 Genomics UK (COG-UK) Consortium	Lighthouse Lab in Glasgow	Harper VanSteenhouse et al
EPI_ISL_1175818	Wellcome Sanger Institute for the COVID-19 Genomics UK (COG-UK) Consortium	Lighthouse Lab in Glasgow	Harper VanSteenhouse et al
EPI_ISL_1175820	Wellcome Sanger Institute for the COVID-19 Genomics UK (COG-UK) Consortium	Lighthouse Lab in Glasgow	Harper VanSteenhouse et al
EPI_ISL_1175822	Wellcome Sanger Institute for the COVID-19 Genomics UK (COG-UK) Consortium	Lighthouse Lab in Glasgow	Harper VanSteenhouse et al
EPI_ISL_1175823	Wellcome Sanger Institute for the COVID-19 Genomics UK (COG-UK) Consortium	Lighthouse Lab in Glasgow	Harper VanSteenhouse et al
EPI_ISL_1175825	Wellcome Sanger Institute for the COVID-19 Genomics UK (COG-UK) Consortium	Lighthouse Lab in Glasgow	Harper VanSteenhouse et al
EPI_ISL_1175826	Wellcome Sanger Institute for the COVID-19 Genomics UK (COG-UK) Consortium	Lighthouse Lab in Glasgow	Harper VanSteenhouse et al
EPI_ISL_1175827	Wellcome Sanger Institute for the COVID-19 Genomics UK (COG-UK) Consortium	Lighthouse Lab in Glasgow	Harper VanSteenhouse et al
EPI_ISL_1175828	Wellcome Sanger Institute for the COVID-19 Genomics UK (COG-UK) Consortium	Lighthouse Lab in Glasgow	Harper VanSteenhouse et al
EPI_ISL_1175830	Wellcome Sanger Institute for the COVID-19 Genomics UK (COG-UK) Consortium	Lighthouse Lab in Glasgow	Harper VanSteenhouse et al
EPI_ISL_1175832	Wellcome Sanger Institute for the COVID-19 Genomics UK (COG-UK) Consortium	Lighthouse Lab in Glasgow	Harper VanSteenhouse et al
EPI_ISL_1175833	Wellcome Sanger Institute for the COVID-19 Genomics UK (COG-UK) Consortium	Lighthouse Lab in Glasgow	Harper VanSteenhouse et al
EPI_ISL_1175835	Wellcome Sanger Institute for the COVID-19 Genomics UK (COG-UK) Consortium	Lighthouse Lab in Glasgow	Harper VanSteenhouse et al
EPI_ISL_1175836	Wellcome Sanger Institute for the COVID-19 Genomics UK (COG-UK) Consortium	Lighthouse Lab in Glasgow	Harper VanSteenhouse et al
EPI_ISL_1175837	Wellcome Sanger Institute for the COVID-19 Genomics UK (COG-UK) Consortium	Lighthouse Lab in Glasgow	Harper VanSteenhouse et al
EPI_ISL_1175838	Wellcome Sanger Institute for the COVID-19 Genomics UK (COG-UK) Consortium	Lighthouse Lab in Glasgow	Harper VanSteenhouse et al
EPI_ISL_1175839	Wellcome Sanger Institute for the COVID-19 Genomics UK (COG-UK) Consortium	Lighthouse Lab in Glasgow	Harper VanSteenhouse et al
EPI_ISL_1175840	Wellcome Sanger Institute for the COVID-19 Genomics UK (COG-UK) Consortium	Lighthouse Lab in Glasgow	Harper VanSteenhouse et al
EPI_ISL_1175841	Wellcome Sanger Institute for the COVID-19 Genomics UK (COG-UK) Consortium	Lighthouse Lab in Glasgow	Harper VanSteenhouse et al
EPI_ISL_1175842	Wellcome Sanger Institute for the COVID-19 Genomics UK (COG-UK) Consortium	Lighthouse Lab in Glasgow	Harper VanSteenhouse et al
EPI_ISL_1175843	Wellcome Sanger Institute for the COVID-19 Genomics UK (COG-UK) Consortium	Lighthouse Lab in Glasgow	Harper VanSteenhouse et al
EPI_ISL_1175844	Wellcome Sanger Institute for the COVID-19 Genomics UK (COG-UK) Consortium	Lighthouse Lab in Glasgow	Harper VanSteenhouse et al
EPI_ISL_1175845	Wellcome Sanger Institute for the COVID-19 Genomics UK (COG-UK) Consortium	Lighthouse Lab in Glasgow	Harper VanSteenhouse et al
EPI_ISL_1175846	Wellcome Sanger Institute for the COVID-19 Genomics UK (COG-UK) Consortium	Lighthouse Lab in Glasgow	Harper VanSteenhouse et al
EPI_ISL_1175847	Wellcome Sanger Institute for the COVID-19 Genomics UK (COG-UK) Consortium	Lighthouse Lab in Glasgow	Harper VanSteenhouse et al
EPI_ISL_1175848	Wellcome Sanger Institute for the COVID-19 Genomics UK (COG-UK) Consortium	Lighthouse Lab in Glasgow	Harper VanSteenhouse et al
EPI_ISL_1175849	Wellcome Sanger Institute for the COVID-19 Genomics UK (COG-UK) Consortium	Lighthouse Lab in Glasgow	Harper VanSteenhouse et al
EPI_ISL_1175850	Wellcome Sanger Institute for the COVID-19 Genomics UK (COG-UK) Consortium	Lighthouse Lab in Glasgow	Harper VanSteenhouse et al
EPI_ISL_1175852	Wellcome Sanger Institute for the COVID-19 Genomics UK (COG-UK) Consortium	Lighthouse Lab in Glasgow	Harper VanSteenhouse et al
EPI_ISL_1175853	Wellcome Sanger Institute for the COVID-19 Genomics UK (COG-UK) Consortium	Lighthouse Lab in Glasgow	Harper VanSteenhouse et al
EPI_ISL_1175854	Wellcome Sanger Institute for the COVID-19 Genomics UK (COG-UK) Consortium	Lighthouse Lab in Glasgow	Harper VanSteenhouse et al
EPI_ISL_1175855	Wellcome Sanger Institute for the COVID-19 Genomics UK (COG-UK) Consortium	Lighthouse Lab in Glasgow	Harper VanSteenhouse et al
EPI_ISL_1175856	Wellcome Sanger Institute for the COVID-19 Genomics UK (COG-UK) Consortium	Lighthouse Lab in Glasgow	Harper VanSteenhouse et al
EPI_ISL_1175858	Wellcome Sanger Institute for the COVID-19 Genomics UK (COG-UK) Consortium	Lighthouse Lab in Glasgow	Harper VanSteenhouse et al
EPI_ISL_1175859	Wellcome Sanger Institute for the COVID-19 Genomics UK (COG-UK) Consortium	Lighthouse Lab in Glasgow	Harper VanSteenhouse et al
EPI_ISL_1175860	Wellcome Sanger Institute for the COVID-19 Genomics UK (COG-UK) Consortium	Lighthouse Lab in Glasgow	Harper VanSteenhouse et al
EPI_ISL_1175861	Wellcome Sanger Institute for the COVID-19 Genomics UK (COG-UK) Consortium	Lighthouse Lab in Glasgow	Harper VanSteenhouse et al
EPI_ISL_1175862	Wellcome Sanger Institute for the COVID-19 Genomics UK (COG-UK) Consortium	Lighthouse Lab in Glasgow	Harper VanSteenhouse et al
EPI_ISL_1175863	Wellcome Sanger Institute for the COVID-19 Genomics UK (COG-UK) Consortium	Lighthouse Lab in Glasgow	Harper VanSteenhouse et al
EPI_ISL_1175864	Wellcome Sanger Institute for the COVID-19 Genomics UK (COG-UK) Consortium	Lighthouse Lab in Glasgow	Harper VanSteenhouse et al
EPI_ISL_1175865	Wellcome Sanger Institute for the COVID-19 Genomics UK (COG-UK) Consortium	Lighthouse Lab in Glasgow	Harper VanSteenhouse et al
EPI_ISL_1175866	Wellcome Sanger Institute for the COVID-19 Genomics UK (COG-UK) Consortium	Lighthouse Lab in Glasgow	Harper VanSteenhouse et al
EPI_ISL_1175867	Wellcome Sanger Institute for the COVID-19 Genomics UK (COG-UK) Consortium	Lighthouse Lab in Glasgow	Harper VanSteenhouse et al
EPI_ISL_1175868	Wellcome Sanger Institute for the COVID-19 Genomics UK (COG-UK) Consortium	Lighthouse Lab in Glasgow	Harper VanSteenhouse et al
EPI_ISL_1175870	Wellcome Sanger Institute for the COVID-19 Genomics UK (COG-UK) Consortium	Lighthouse Lab in Glasgow	Harper VanSteenhouse et al
EPI_ISL_1175872	Wellcome Sanger Institute for the COVID-19 Genomics UK (COG-UK) Consortium	Lighthouse Lab in Glasgow	Harper VanSteenhouse et al
EPI_ISL_1175873	Wellcome Sanger Institute for the COVID-19 Genomics UK (COG-UK) Consortium	Lighthouse Lab in Glasgow	Harper VanSteenhouse et al
EPI_ISL_1175874	Wellcome Sanger Institute for the COVID-19 Genomics UK (COG-UK) Consortium	Lighthouse Lab in Glasgow	Harper VanSteenhouse et al
EPI_ISL_1175875	Wellcome Sanger Institute for the COVID-19 Genomics UK (COG-UK) Consortium	Lighthouse Lab in Glasgow	Harper VanSteenhouse et al
EPI_ISL_1175876	Wellcome Sanger Institute for the COVID-19 Genomics UK (COG-UK) Consortium	Lighthouse Lab in Glasgow	Harper VanSteenhouse et al
EPI_ISL_1175877	Wellcome Sanger Institute for the COVID-19 Genomics UK (COG-UK) Consortium	Lighthouse Lab in Glasgow	Harper VanSteenhouse et al
EPI_ISL_1175878	Wellcome Sanger Institute for the COVID-19 Genomics UK (COG-UK) Consortium	Lighthouse Lab in Glasgow	Harper VanSteenhouse et al
EPI_ISL_1175879	Wellcome Sanger Institute for the COVID-19 Genomics UK (COG-UK) Consortium	Lighthouse Lab in Glasgow	Harper VanSteenhouse et al
EPI_ISL_1175880	Wellcome Sanger Institute for the COVID-19 Genomics UK (COG-UK) Consortium	Lighthouse Lab in Glasgow	Harper VanSteenhouse et al
EPI_ISL_1175881	Wellcome Sanger Institute for the COVID-19 Genomics UK (COG-UK) Consortium	Lighthouse Lab in Glasgow	Harper VanSteenhouse et al
EPI_ISL_1175882	Wellcome Sanger Institute for the COVID-19 Genomics UK (COG-UK) Consortium	Lighthouse Lab in Glasgow	Harper VanSteenhouse et al
EPI_ISL_1175885	Wellcome Sanger Institute for the COVID-19 Genomics UK (COG-UK) Consortium	Lighthouse Lab in Glasgow	Harper VanSteenhouse et al
EPI_ISL_1175886	Wellcome Sanger Institute for the COVID-19 Genomics UK (COG-UK) Consortium	Lighthouse Lab in Glasgow	Harper VanSteenhouse et al
EPI_ISL_1175887	Wellcome Sanger Institute for the COVID-19 Genomics UK (COG-UK) Consortium	Lighthouse Lab in Glasgow	Harper VanSteenhouse et al
EPI_ISL_1175888	Wellcome Sanger Institute for the COVID-19 Genomics UK (COG-UK) Consortium	Lighthouse Lab in Glasgow	Harper VanSteenhouse et al
EPI_ISL_1175889	Wellcome Sanger Institute for the COVID-19 Genomics UK (COG-UK) Consortium	Lighthouse Lab in Glasgow	Harper VanSteenhouse et al
EPI_ISL_1175890	Wellcome Sanger Institute for the COVID-19 Genomics UK (COG-UK) Consortium	Lighthouse Lab in Glasgow	Harper VanSteenhouse et al
EPI_ISL_1175891	Wellcome Sanger Institute for the COVID-19 Genomics UK (COG-UK) Consortium	Lighthouse Lab in Glasgow	Harper VanSteenhouse et al
EPI_ISL_1175893	Wellcome Sanger Institute for the COVID-19 Genomics UK (COG-UK) Consortium	Lighthouse Lab in Glasgow	Harper VanSteenhouse et al
EPI_ISL_1175895	Wellcome Sanger Institute for the COVID-19 Genomics UK (COG-UK) Consortium	Lighthouse Lab in Glasgow	Harper VanSteenhouse et al
EPI_ISL_1175896	Wellcome Sanger Institute for the COVID-19 Genomics UK (COG-UK) Consortium	Lighthouse Lab in Glasgow	Harper VanSteenhouse et al
EPI_ISL_1175897	Wellcome Sanger Institute for the COVID-19 Genomics UK (COG-UK) Consortium	Lighthouse Lab in Glasgow	Harper VanSteenhouse et al
EPI_ISL_1175898	Wellcome Sanger Institute for the COVID-19 Genomics UK (COG-UK) Consortium	Lighthouse Lab in Glasgow	Harper VanSteenhouse et al
EPI_ISL_1175899	Wellcome Sanger Institute for the COVID-19 Genomics UK (COG-UK) Consortium	Lighthouse Lab in Glasgow	Harper VanSteenhouse et al
EPI_ISL_1175902	Wellcome Sanger Institute for the COVID-19 Genomics UK (COG-UK) Consortium	Lighthouse Lab in Glasgow	Harper VanSteenhouse et al
EPI_ISL_1175903	Wellcome Sanger Institute for the COVID-19 Genomics UK (COG-UK) Consortium	Lighthouse Lab in Glasgow	Harper VanSteenhouse et al
EPI_ISL_1175904	Wellcome Sanger Institute for the COVID-19 Genomics UK (COG-UK) Consortium	Lighthouse Lab in Glasgow	Harper VanSteenhouse et al
EPI_ISL_1175905	Wellcome Sanger Institute for the COVID-19 Genomics UK (COG-UK) Consortium	Lighthouse Lab in Glasgow	Harper VanSteenhouse et al
EPI_ISL_1175906	Wellcome Sanger Institute for the COVID-19 Genomics UK (COG-UK) Consortium	Lighthouse Lab in Glasgow	Harper VanSteenhouse et al
EPI_ISL_1175907	Wellcome Sanger Institute for the COVID-19 Genomics UK (COG-UK) Consortium	Lighthouse Lab in Glasgow	Harper VanSteenhouse et al
EPI_ISL_1175908	Wellcome Sanger Institute for the COVID-19 Genomics UK (COG-UK) Consortium	Lighthouse Lab in Glasgow	Harper VanSteenhouse et al
EPI_ISL_1175909	Wellcome Sanger Institute for the COVID-19 Genomics UK (COG-UK) Consortium	Lighthouse Lab in Glasgow	Harper VanSteenhouse et al
EPI_ISL_1175910	Wellcome Sanger Institute for the COVID-19 Genomics UK (COG-UK) Consortium	Lighthouse Lab in Glasgow	Harper VanSteenhouse et al
EPI_ISL_1175912	Wellcome Sanger Institute for the COVID-19 Genomics UK (COG-UK) Consortium	Lighthouse Lab in Glasgow	Harper VanSteenhouse et al
EPI_ISL_1175913	Wellcome Sanger Institute for the COVID-19 Genomics UK (COG-UK) Consortium	Lighthouse Lab in Glasgow	Harper VanSteenhouse et al
EPI_ISL_1175914	Wellcome Sanger Institute for the COVID-19 Genomics UK (COG-UK) Consortium	Lighthouse Lab in Glasgow	Harper VanSteenhouse et al
EPI_ISL_1175916	Wellcome Sanger Institute for the COVID-19 Genomics UK (COG-UK) Consortium	Lighthouse Lab in Glasgow	Harper VanSteenhouse et al
EPI_ISL_1175917	Wellcome Sanger Institute for the COVID-19 Genomics UK (COG-UK) Consortium	Lighthouse Lab in Glasgow	Harper VanSteenhouse et al
EPI_ISL_1175918	Wellcome Sanger Institute for the COVID-19 Genomics UK (COG-UK) Consortium	Lighthouse Lab in Glasgow	Harper VanSteenhouse et al
EPI_ISL_1175919	Wellcome Sanger Institute for the COVID-19 Genomics UK (COG-UK) Consortium	Lighthouse Lab in Glasgow	Harper VanSteenhouse et al
EPI_ISL_1175920	Wellcome Sanger Institute for the COVID-19 Genomics UK (COG-UK) Consortium	Lighthouse Lab in Glasgow	Harper VanSteenhouse et al
EPI_ISL_1175921	Wellcome Sanger Institute for the COVID-19 Genomics UK (COG-UK) Consortium	Lighthouse Lab in Glasgow	Harper VanSteenhouse et al
EPI_ISL_1175924	Wellcome Sanger Institute for the COVID-19 Genomics UK (COG-UK) Consortium	Lighthouse Lab in Glasgow	Harper VanSteenhouse et al
EPI_ISL_1175925	Wellcome Sanger Institute for the COVID-19 Genomics UK (COG-UK) Consortium	Lighthouse Lab in Glasgow	Harper VanSteenhouse et al
EPI_ISL_1175927	Wellcome Sanger Institute for the COVID-19 Genomics UK (COG-UK) Consortium	Lighthouse Lab in Glasgow	Harper VanSteenhouse et al
EPI_ISL_1175928	Wellcome Sanger Institute for the COVID-19 Genomics UK (COG-UK) Consortium	Lighthouse Lab in Glasgow	Harper VanSteenhouse et al
EPI_ISL_1175931	Wellcome Sanger Institute for the COVID-19 Genomics UK (COG-UK) Consortium	Lighthouse Lab in Glasgow	Harper VanSteenhouse et al
EPI_ISL_1175932	Wellcome Sanger Institute for the COVID-19 Genomics UK (COG-UK) Consortium	Lighthouse Lab in Glasgow	Harper VanSteenhouse et al
EPI_ISL_1175933	Wellcome Sanger Institute for the COVID-19 Genomics UK (COG-UK) Consortium	Lighthouse Lab in Glasgow	Harper VanSteenhouse et al
EPI_ISL_1175934	Wellcome Sanger Institute for the COVID-19 Genomics UK (COG-UK) Consortium	Lighthouse Lab in Glasgow	Harper VanSteenhouse et al
EPI_ISL_1175935	Wellcome Sanger Institute for the COVID-19 Genomics UK (COG-UK) Consortium	Lighthouse Lab in Glasgow	Harper VanSteenhouse et al
EPI_ISL_1175936	Wellcome Sanger Institute for the COVID-19 Genomics UK (COG-UK) Consortium	Lighthouse Lab in Glasgow	Harper VanSteenhouse et al
EPI_ISL_1175937	Wellcome Sanger Institute for the COVID-19 Genomics UK (COG-UK) Consortium	Lighthouse Lab in Glasgow	Harper VanSteenhouse et al
EPI_ISL_1175938	Wellcome Sanger Institute for the COVID-19 Genomics UK (COG-UK) Consortium	Lighthouse Lab in Glasgow	Harper VanSteenhouse et al
EPI_ISL_1175939	Wellcome Sanger Institute for the COVID-19 Genomics UK (COG-UK) Consortium	Lighthouse Lab in Glasgow	Harper VanSteenhouse et al
EPI_ISL_1175940	Wellcome Sanger Institute for the COVID-19 Genomics UK (COG-UK) Consortium	Lighthouse Lab in Glasgow	Harper VanSteenhouse et al
EPI_ISL_1175942	Wellcome Sanger Institute for the COVID-19 Genomics UK (COG-UK) Consortium	Lighthouse Lab in Glasgow	Harper VanSteenhouse et al
EPI_ISL_1175943	Wellcome Sanger Institute for the COVID-19 Genomics UK (COG-UK) Consortium	Lighthouse Lab in Glasgow	Harper VanSteenhouse et al
EPI_ISL_1175944	Wellcome Sanger Institute for the COVID-19 Genomics UK (COG-UK) Consortium	Lighthouse Lab in Glasgow	Harper VanSteenhouse et al
EPI_ISL_1175945	Wellcome Sanger Institute for the COVID-19 Genomics UK (COG-UK) Consortium	Lighthouse Lab in Glasgow	Harper VanSteenhouse et al
EPI_ISL_1175946	Wellcome Sanger Institute for the COVID-19 Genomics UK (COG-UK) Consortium	Lighthouse Lab in Glasgow	Harper VanSteenhouse et al
EPI_ISL_1175948	Wellcome Sanger Institute for the COVID-19 Genomics UK (COG-UK) Consortium	Lighthouse Lab in Glasgow	Harper VanSteenhouse et al
EPI_ISL_1175949	Wellcome Sanger Institute for the COVID-19 Genomics UK (COG-UK) Consortium	Lighthouse Lab in Glasgow	Harper VanSteenhouse et al
EPI_ISL_1175951	Wellcome Sanger Institute for the COVID-19 Genomics UK (COG-UK) Consortium	Lighthouse Lab in Glasgow	Harper VanSteenhouse et al
EPI_ISL_1175952	Wellcome Sanger Institute for the COVID-19 Genomics UK (COG-UK) Consortium	Lighthouse Lab in Glasgow	Harper VanSteenhouse et al
EPI_ISL_1175953	Wellcome Sanger Institute for the COVID-19 Genomics UK (COG-UK) Consortium	Lighthouse Lab in Glasgow	Harper VanSteenhouse et al
EPI_ISL_1175954	Wellcome Sanger Institute for the COVID-19 Genomics UK (COG-UK) Consortium	Lighthouse Lab in Glasgow	Harper VanSteenhouse et al
EPI_ISL_1175955	Wellcome Sanger Institute for the COVID-19 Genomics UK (COG-UK) Consortium	Lighthouse Lab in Glasgow	Harper VanSteenhouse et al
EPI_ISL_1175956	Wellcome Sanger Institute for the COVID-19 Genomics UK (COG-UK) Consortium	Lighthouse Lab in Glasgow	Harper VanSteenhouse et al
EPI_ISL_1175957	Wellcome Sanger Institute for the COVID-19 Genomics UK (COG-UK) Consortium	Lighthouse Lab in Glasgow	Harper VanSteenhouse et al
EPI_ISL_1175960	Wellcome Sanger Institute for the COVID-19 Genomics UK (COG-UK) Consortium	Lighthouse Lab in Glasgow	Harper VanSteenhouse et al
EPI_ISL_1175961	Wellcome Sanger Institute for the COVID-19 Genomics UK (COG-UK) Consortium	Lighthouse Lab in Glasgow	Harper VanSteenhouse et al
EPI_ISL_1175965	Wellcome Sanger Institute for the COVID-19 Genomics UK (COG-UK) Consortium	Lighthouse Lab in Glasgow	Harper VanSteenhouse et al
EPI_ISL_1175968	TIGEM	Università Federico II - Dipartimento di scienze mediche traslazionali - Napoli	Antonio Grimaldi Patrizia Annunziata Francesco Panariello Michele Cennamo Valentina Bouche Chiara Colantuono Lucio Di Filippo Mariano Fiorenza Anna Manfredi Marcello Salvi Giuseppe Portella Andrea Ballabio Davide Cacchiarelli et al
EPI_ISL_1175969	TIGEM	IZSM	Antonio Grimaldi Patrizia Annunziata Francesco Panariello Biancamaria Pierri Valentina Bouche Chiara Colantuono Maria Concetta Cuomo Denise Di Concilio Lucio Di Filippo Anna Manfredi Marcello Salvi Antonio Limone Pellegrino Cerino Andrea Ballabio Davide Cacchiarelli et al
EPI_ISL_1175971	TIGEM	IZSM	Antonio Grimaldi Patrizia Annunziata Francesco Panariello Biancamaria Pierri Valentina Bouche Chiara Colantuono Maria Concetta Cuomo Denise Di Concilio Lucio Di Filippo Anna Manfredi Marcello Salvi Antonio Limone Pellegrino Cerino Andrea Ballabio Davide Cacchiarelli et al
EPI_ISL_1175972	TIGEM	IZSM	Antonio Grimaldi Patrizia Annunziata Francesco Panariello Biancamaria Pierri Valentina Bouche Chiara Colantuono Maria Concetta Cuomo Denise Di Concilio Lucio Di Filippo Anna Manfredi Marcello Salvi Antonio Limone Pellegrino Cerino Andrea Ballabio Davide Cacchiarelli et al
EPI_ISL_1175973	TIGEM	IZSM	Antonio Grimaldi Patrizia Annunziata Francesco Panariello Biancamaria Pierri Valentina Bouche Chiara Colantuono Maria Concetta Cuomo Denise Di Concilio Lucio Di Filippo Anna Manfredi Marcello Salvi Antonio Limone Pellegrino Cerino Andrea Ballabio Davide Cacchiarelli et al
EPI_ISL_1175974	TIGEM	IZSM	Antonio Grimaldi Patrizia Annunziata Francesco Panariello Biancamaria Pierri Valentina Bouche Chiara Colantuono Maria Concetta Cuomo Denise Di Concilio Lucio Di Filippo Anna Manfredi Marcello Salvi Antonio Limone Pellegrino Cerino Andrea Ballabio Davide Cacchiarelli et al
EPI_ISL_1175975	TIGEM	IZSM	Antonio Grimaldi Patrizia Annunziata Francesco Panariello Biancamaria Pierri Valentina Bouche Chiara Colantuono Maria Concetta Cuomo Denise Di Concilio Lucio Di Filippo Anna Manfredi Marcello Salvi Antonio Limone Pellegrino Cerino Andrea Ballabio Davide Cacchiarelli et al
EPI_ISL_1175977	TIGEM	IZSM	Antonio Grimaldi Patrizia Annunziata Francesco Panariello Biancamaria Pierri Valentina Bouche Chiara Colantuono Maria Concetta Cuomo Denise Di Concilio Lucio Di Filippo Anna Manfredi Marcello Salvi Antonio Limone Pellegrino Cerino Andrea Ballabio Davide Cacchiarelli et al
EPI_ISL_1175978	TIGEM	IZSM	Antonio Grimaldi Patrizia Annunziata Francesco Panariello Biancamaria Pierri Valentina Bouche Chiara Colantuono Maria Concetta Cuomo Denise Di Concilio Lucio Di Filippo Anna Manfredi Marcello Salvi Antonio Limone Pellegrino Cerino Andrea Ballabio Davide Cacchiarelli et al
EPI_ISL_1175979	TIGEM	IZSM	Antonio Grimaldi Patrizia Annunziata Francesco Panariello Biancamaria Pierri Valentina Bouche Chiara Colantuono Maria Concetta Cuomo Denise Di Concilio Lucio Di Filippo Anna Manfredi Marcello Salvi Antonio Limone Pellegrino Cerino Andrea Ballabio Davide Cacchiarelli et al
EPI_ISL_1175980	TIGEM	IZSM	Antonio Grimaldi Patrizia Annunziata Francesco Panariello Biancamaria Pierri Valentina Bouche Chiara Colantuono Maria Concetta Cuomo Denise Di Concilio Lucio Di Filippo Anna Manfredi Marcello Salvi Antonio Limone Pellegrino Cerino Andrea Ballabio Davide Cacchiarelli et al
EPI_ISL_1175981	TIGEM	IZSM	Antonio Grimaldi Patrizia Annunziata Francesco Panariello Biancamaria Pierri Valentina Bouche Chiara Colantuono Maria Concetta Cuomo Denise Di Concilio Lucio Di Filippo Anna Manfredi Marcello Salvi Antonio Limone Pellegrino Cerino Andrea Ballabio Davide Cacchiarelli et al
EPI_ISL_1175982	TIGEM	IZSM	Antonio Grimaldi Patrizia Annunziata Francesco Panariello Biancamaria Pierri Valentina Bouche Chiara Colantuono Maria Concetta Cuomo Denise Di Concilio Lucio Di Filippo Anna Manfredi Marcello Salvi Antonio Limone Pellegrino Cerino Andrea Ballabio Davide Cacchiarelli et al
EPI_ISL_1175983	TIGEM	IZSM	Antonio Grimaldi Patrizia Annunziata Francesco Panariello Biancamaria Pierri Valentina Bouche Chiara Colantuono Maria Concetta Cuomo Denise Di Concilio Lucio Di Filippo Anna Manfredi Marcello Salvi Antonio Limone Pellegrino Cerino Andrea Ballabio Davide Cacchiarelli et al
EPI_ISL_1175984	TIGEM	IZSM	Antonio Grimaldi Patrizia Annunziata Francesco Panariello Biancamaria Pierri Valentina Bouche Chiara Colantuono Maria Concetta Cuomo Denise Di Concilio Lucio Di Filippo Anna Manfredi Marcello Salvi Antonio Limone Pellegrino Cerino Andrea Ballabio Davide Cacchiarelli et al
EPI_ISL_1175985	TIGEM	IZSM	Antonio Grimaldi Patrizia Annunziata Francesco Panariello Biancamaria Pierri Valentina Bouche Chiara Colantuono Maria Concetta Cuomo Denise Di Concilio Lucio Di Filippo Anna Manfredi Marcello Salvi Antonio Limone Pellegrino Cerino Andrea Ballabio Davide Cacchiarelli et al
EPI_ISL_1175987	TIGEM	IZSM	Antonio Grimaldi Patrizia Annunziata Francesco Panariello Biancamaria Pierri Valentina Bouche Chiara Colantuono Maria Concetta Cuomo Denise Di Concilio Lucio Di Filippo Anna Manfredi Marcello Salvi Antonio Limone Pellegrino Cerino Andrea Ballabio Davide Cacchiarelli et al
EPI_ISL_1175988	TIGEM	IZSM	Antonio Grimaldi Patrizia Annunziata Francesco Panariello Biancamaria Pierri Valentina Bouche Chiara Colantuono Maria Concetta Cuomo Denise Di Concilio Lucio Di Filippo Anna Manfredi Marcello Salvi Antonio Limone Pellegrino Cerino Andrea Ballabio Davide Cacchiarelli et al
EPI_ISL_1175989	TIGEM	IZSM	Antonio Grimaldi Patrizia Annunziata Francesco Panariello Biancamaria Pierri Valentina Bouche Chiara Colantuono Maria Concetta Cuomo Denise Di Concilio Lucio Di Filippo Anna Manfredi Marcello Salvi Antonio Limone Pellegrino Cerino Andrea Ballabio Davide Cacchiarelli et al
EPI_ISL_1175990	TIGEM	IZSM	Antonio Grimaldi Patrizia Annunziata Francesco Panariello Biancamaria Pierri Valentina Bouche Chiara Colantuono Maria Concetta Cuomo Denise Di Concilio Lucio Di Filippo Anna Manfredi Marcello Salvi Antonio Limone Pellegrino Cerino Andrea Ballabio Davide Cacchiarelli et al
EPI_ISL_1175992	TIGEM	IZSM	Antonio Grimaldi Patrizia Annunziata Francesco Panariello Biancamaria Pierri Valentina Bouche Chiara Colantuono Maria Concetta Cuomo Denise Di Concilio Lucio Di Filippo Anna Manfredi Marcello Salvi Antonio Limone Pellegrino Cerino Andrea Ballabio Davide Cacchiarelli et al
EPI_ISL_1175994	TIGEM	IZSM	Antonio Grimaldi Patrizia Annunziata Francesco Panariello Biancamaria Pierri Valentina Bouche Chiara Colantuono Maria Concetta Cuomo Denise Di Concilio Lucio Di Filippo Anna Manfredi Marcello Salvi Antonio Limone Pellegrino Cerino Andrea Ballabio Davide Cacchiarelli et al
EPI_ISL_1175995	TIGEM	IZSM	Antonio Grimaldi Patrizia Annunziata Francesco Panariello Biancamaria Pierri Valentina Bouche Chiara Colantuono Maria Concetta Cuomo Denise Di Concilio Lucio Di Filippo Anna Manfredi Marcello Salvi Antonio Limone Pellegrino Cerino Andrea Ballabio Davide Cacchiarelli et al
EPI_ISL_1175996	TIGEM	IZSM	Antonio Grimaldi Patrizia Annunziata Francesco Panariello Biancamaria Pierri Valentina Bouche Chiara Colantuono Maria Concetta Cuomo Denise Di Concilio Lucio Di Filippo Anna Manfredi Marcello Salvi Antonio Limone Pellegrino Cerino Andrea Ballabio Davide Cacchiarelli et al
EPI_ISL_1175997	TIGEM	IZSM	Antonio Grimaldi Patrizia Annunziata Francesco Panariello Biancamaria Pierri Valentina Bouche Chiara Colantuono Maria Concetta Cuomo Denise Di Concilio Lucio Di Filippo Anna Manfredi Marcello Salvi Antonio Limone Pellegrino Cerino Andrea Ballabio Davide Cacchiarelli et al
EPI_ISL_1175998	TIGEM	IZSM	Antonio Grimaldi Patrizia Annunziata Francesco Panariello Biancamaria Pierri Valentina Bouche Chiara Colantuono Maria Concetta Cuomo Denise Di Concilio Lucio Di Filippo Anna Manfredi Marcello Salvi Antonio Limone Pellegrino Cerino Andrea Ballabio Davide Cacchiarelli et al
EPI_ISL_1175999	TIGEM	IZSM	Antonio Grimaldi Patrizia Annunziata Francesco Panariello Biancamaria Pierri Valentina Bouche Chiara Colantuono Maria Concetta Cuomo Denise Di Concilio Lucio Di Filippo Anna Manfredi Marcello Salvi Antonio Limone Pellegrino Cerino Andrea Ballabio Davide Cacchiarelli et al
EPI_ISL_1176001	TIGEM	IZSM	Antonio Grimaldi Patrizia Annunziata Francesco Panariello Biancamaria Pierri Valentina Bouche Chiara Colantuono Maria Concetta Cuomo Denise Di Concilio Lucio Di Filippo Anna Manfredi Marcello Salvi Antonio Limone Pellegrino Cerino Andrea Ballabio Davide Cacchiarelli et al
EPI_ISL_1176002	TIGEM	IZSM	Antonio Grimaldi Patrizia Annunziata Francesco Panariello Biancamaria Pierri Valentina Bouche Chiara Colantuono Maria Concetta Cuomo Denise Di Concilio Lucio Di Filippo Anna Manfredi Marcello Salvi Antonio Limone Pellegrino Cerino Andrea Ballabio Davide Cacchiarelli et al
EPI_ISL_1176005	TIGEM	IZSM	Antonio Grimaldi Patrizia Annunziata Francesco Panariello Biancamaria Pierri Valentina Bouche Chiara Colantuono Maria Concetta Cuomo Denise Di Concilio Lucio Di Filippo Anna Manfredi Marcello Salvi Antonio Limone Pellegrino Cerino Andrea Ballabio Davide Cacchiarelli et al
EPI_ISL_1176006	TIGEM	IZSM	Antonio Grimaldi Patrizia Annunziata Francesco Panariello Biancamaria Pierri Valentina Bouche Chiara Colantuono Maria Concetta Cuomo Denise Di Concilio Lucio Di Filippo Anna Manfredi Marcello Salvi Antonio Limone Pellegrino Cerino Andrea Ballabio Davide Cacchiarelli et al
EPI_ISL_1176007	TIGEM	IZSM	Antonio Grimaldi Patrizia Annunziata Francesco Panariello Biancamaria Pierri Valentina Bouche Chiara Colantuono Maria Concetta Cuomo Denise Di Concilio Lucio Di Filippo Anna Manfredi Marcello Salvi Antonio Limone Pellegrino Cerino Andrea Ballabio Davide Cacchiarelli et al
EPI_ISL_1176008	TIGEM	IZSM	Antonio Grimaldi Patrizia Annunziata Francesco Panariello Biancamaria Pierri Valentina Bouche Chiara Colantuono Maria Concetta Cuomo Denise Di Concilio Lucio Di Filippo Anna Manfredi Marcello Salvi Antonio Limone Pellegrino Cerino Andrea Ballabio Davide Cacchiarelli et al
EPI_ISL_1176009	TIGEM	IZSM	Antonio Grimaldi Patrizia Annunziata Francesco Panariello Biancamaria Pierri Valentina Bouche Chiara Colantuono Maria Concetta Cuomo Denise Di Concilio Lucio Di Filippo Anna Manfredi Marcello Salvi Antonio Limone Pellegrino Cerino Andrea Ballabio Davide Cacchiarelli et al
EPI_ISL_1176011	TIGEM	IZSM	Antonio Grimaldi Patrizia Annunziata Francesco Panariello Biancamaria Pierri Valentina Bouche Chiara Colantuono Maria Concetta Cuomo Denise Di Concilio Lucio Di Filippo Anna Manfredi Marcello Salvi Antonio Limone Pellegrino Cerino Andrea Ballabio Davide Cacchiarelli et al
EPI_ISL_1176013	TIGEM	IZSM	Antonio Grimaldi Patrizia Annunziata Francesco Panariello Biancamaria Pierri Valentina Bouche Chiara Colantuono Maria Concetta Cuomo Denise Di Concilio Lucio Di Filippo Anna Manfredi Marcello Salvi Antonio Limone Pellegrino Cerino Andrea Ballabio Davide Cacchiarelli et al
EPI_ISL_1176014	TIGEM	IZSM	Antonio Grimaldi Patrizia Annunziata Francesco Panariello Biancamaria Pierri Valentina Bouche Chiara Colantuono Maria Concetta Cuomo Denise Di Concilio Lucio Di Filippo Anna Manfredi Marcello Salvi Antonio Limone Pellegrino Cerino Andrea Ballabio Davide Cacchiarelli et al
EPI_ISL_1176015	TIGEM	IZSM	Antonio Grimaldi Patrizia Annunziata Francesco Panariello Biancamaria Pierri Valentina Bouche Chiara Colantuono Maria Concetta Cuomo Denise Di Concilio Lucio Di Filippo Anna Manfredi Marcello Salvi Antonio Limone Pellegrino Cerino Andrea Ballabio Davide Cacchiarelli et al
EPI_ISL_1176017	TIGEM	IZSM	Antonio Grimaldi Patrizia Annunziata Francesco Panariello Biancamaria Pierri Valentina Bouche Chiara Colantuono Maria Concetta Cuomo Denise Di Concilio Lucio Di Filippo Anna Manfredi Marcello Salvi Antonio Limone Pellegrino Cerino Andrea Ballabio Davide Cacchiarelli et al
EPI_ISL_1176018	TIGEM	IZSM	Antonio Grimaldi Patrizia Annunziata Francesco Panariello Biancamaria Pierri Valentina Bouche Chiara Colantuono Maria Concetta Cuomo Denise Di Concilio Lucio Di Filippo Anna Manfredi Marcello Salvi Antonio Limone Pellegrino Cerino Andrea Ballabio Davide Cacchiarelli et al
EPI_ISL_1176019	TIGEM	IZSM	Antonio Grimaldi Patrizia Annunziata Francesco Panariello Biancamaria Pierri Valentina Bouche Chiara Colantuono Maria Concetta Cuomo Denise Di Concilio Lucio Di Filippo Anna Manfredi Marcello Salvi Antonio Limone Pellegrino Cerino Andrea Ballabio Davide Cacchiarelli et al
EPI_ISL_1176020	TIGEM	IZSM	Antonio Grimaldi Patrizia Annunziata Francesco Panariello Biancamaria Pierri Valentina Bouche Chiara Colantuono Maria Concetta Cuomo Denise Di Concilio Lucio Di Filippo Anna Manfredi Marcello Salvi Antonio Limone Pellegrino Cerino Andrea Ballabio Davide Cacchiarelli et al
EPI_ISL_1176021	TIGEM	IZSM	Antonio Grimaldi Patrizia Annunziata Francesco Panariello Biancamaria Pierri Valentina Bouche Chiara Colantuono Maria Concetta Cuomo Denise Di Concilio Lucio Di Filippo Anna Manfredi Marcello Salvi Antonio Limone Pellegrino Cerino Andrea Ballabio Davide Cacchiarelli et al
EPI_ISL_1176023	TIGEM	IZSM	Antonio Grimaldi Patrizia Annunziata Francesco Panariello Biancamaria Pierri Valentina Bouche Chiara Colantuono Maria Concetta Cuomo Denise Di Concilio Lucio Di Filippo Anna Manfredi Marcello Salvi Antonio Limone Pellegrino Cerino Andrea Ballabio Davide Cacchiarelli et al
EPI_ISL_1176024	TIGEM	IZSM	Antonio Grimaldi Patrizia Annunziata Francesco Panariello Biancamaria Pierri Valentina Bouche Chiara Colantuono Maria Concetta Cuomo Denise Di Concilio Lucio Di Filippo Anna Manfredi Marcello Salvi Antonio Limone Pellegrino Cerino Andrea Ballabio Davide Cacchiarelli et al
EPI_ISL_1176025	TIGEM	IZSM	Antonio Grimaldi Patrizia Annunziata Francesco Panariello Biancamaria Pierri Valentina Bouche Chiara Colantuono Maria Concetta Cuomo Denise Di Concilio Lucio Di Filippo Anna Manfredi Marcello Salvi Antonio Limone Pellegrino Cerino Andrea Ballabio Davide Cacchiarelli et al
EPI_ISL_1176029	TIGEM	IZSM	Antonio Grimaldi Patrizia Annunziata Francesco Panariello Biancamaria Pierri Valentina Bouche Chiara Colantuono Maria Concetta Cuomo Denise Di Concilio Lucio Di Filippo Anna Manfredi Marcello Salvi Antonio Limone Pellegrino Cerino Andrea Ballabio Davide Cacchiarelli et al
EPI_ISL_1176031	TIGEM	IZSM	Antonio Grimaldi Patrizia Annunziata Francesco Panariello Biancamaria Pierri Valentina Bouche Chiara Colantuono Maria Concetta Cuomo Denise Di Concilio Lucio Di Filippo Anna Manfredi Marcello Salvi Antonio Limone Pellegrino Cerino Andrea Ballabio Davide Cacchiarelli et al
EPI_ISL_1176032	TIGEM	IZSM	Antonio Grimaldi Patrizia Annunziata Francesco Panariello Biancamaria Pierri Valentina Bouche Chiara Colantuono Maria Concetta Cuomo Denise Di Concilio Lucio Di Filippo Anna Manfredi Marcello Salvi Antonio Limone Pellegrino Cerino Andrea Ballabio Davide Cacchiarelli et al
EPI_ISL_1176033	TIGEM	IZSM	Antonio Grimaldi Patrizia Annunziata Francesco Panariello Biancamaria Pierri Valentina Bouche Chiara Colantuono Maria Concetta Cuomo Denise Di Concilio Lucio Di Filippo Anna Manfredi Marcello Salvi Antonio Limone Pellegrino Cerino Andrea Ballabio Davide Cacchiarelli et al
EPI_ISL_1176034	TIGEM	IZSM	Antonio Grimaldi Patrizia Annunziata Francesco Panariello Biancamaria Pierri Valentina Bouche Chiara Colantuono Maria Concetta Cuomo Denise Di Concilio Lucio Di Filippo Anna Manfredi Marcello Salvi Antonio Limone Pellegrino Cerino Andrea Ballabio Davide Cacchiarelli et al
EPI_ISL_1176035	TIGEM	IZSM	Antonio Grimaldi Patrizia Annunziata Francesco Panariello Biancamaria Pierri Valentina Bouche Chiara Colantuono Maria Concetta Cuomo Denise Di Concilio Lucio Di Filippo Anna Manfredi Marcello Salvi Antonio Limone Pellegrino Cerino Andrea Ballabio Davide Cacchiarelli et al
EPI_ISL_1176036	TIGEM	IZSM	Antonio Grimaldi Patrizia Annunziata Francesco Panariello Biancamaria Pierri Valentina Bouche Chiara Colantuono Maria Concetta Cuomo Denise Di Concilio Lucio Di Filippo Anna Manfredi Marcello Salvi Antonio Limone Pellegrino Cerino Andrea Ballabio Davide Cacchiarelli et al
EPI_ISL_1176037	TIGEM	IZSM	Antonio Grimaldi Patrizia Annunziata Francesco Panariello Biancamaria Pierri Valentina Bouche Chiara Colantuono Maria Concetta Cuomo Denise Di Concilio Lucio Di Filippo Anna Manfredi Marcello Salvi Antonio Limone Pellegrino Cerino Andrea Ballabio Davide Cacchiarelli et al
EPI_ISL_1176038	TIGEM	IZSM	Antonio Grimaldi Patrizia Annunziata Francesco Panariello Biancamaria Pierri Valentina Bouche Chiara Colantuono Maria Concetta Cuomo Denise Di Concilio Lucio Di Filippo Anna Manfredi Marcello Salvi Antonio Limone Pellegrino Cerino Andrea Ballabio Davide Cacchiarelli et al
EPI_ISL_1176039	TIGEM	IZSM	Antonio Grimaldi Patrizia Annunziata Francesco Panariello Biancamaria Pierri Valentina Bouche Chiara Colantuono Maria Concetta Cuomo Denise Di Concilio Lucio Di Filippo Anna Manfredi Marcello Salvi Antonio Limone Pellegrino Cerino Andrea Ballabio Davide Cacchiarelli et al
EPI_ISL_1176040	TIGEM	IZSM	Antonio Grimaldi Patrizia Annunziata Francesco Panariello Biancamaria Pierri Valentina Bouche Chiara Colantuono Maria Concetta Cuomo Denise Di Concilio Lucio Di Filippo Anna Manfredi Marcello Salvi Antonio Limone Pellegrino Cerino Andrea Ballabio Davide Cacchiarelli et al
EPI_ISL_1176042	TIGEM	IZSM	Antonio Grimaldi Patrizia Annunziata Francesco Panariello Biancamaria Pierri Valentina Bouche Chiara Colantuono Maria Concetta Cuomo Denise Di Concilio Lucio Di Filippo Anna Manfredi Marcello Salvi Antonio Limone Pellegrino Cerino Andrea Ballabio Davide Cacchiarelli et al
EPI_ISL_1176043	TIGEM	IZSM	Antonio Grimaldi Patrizia Annunziata Francesco Panariello Biancamaria Pierri Valentina Bouche Chiara Colantuono Maria Concetta Cuomo Denise Di Concilio Lucio Di Filippo Anna Manfredi Marcello Salvi Antonio Limone Pellegrino Cerino Andrea Ballabio Davide Cacchiarelli et al
EPI_ISL_1176046	TIGEM	IZSM	Antonio Grimaldi Patrizia Annunziata Francesco Panariello Biancamaria Pierri Valentina Bouche Chiara Colantuono Maria Concetta Cuomo Denise Di Concilio Lucio Di Filippo Anna Manfredi Marcello Salvi Antonio Limone Pellegrino Cerino Andrea Ballabio Davide Cacchiarelli et al
EPI_ISL_1176048	TIGEM	IZSM	Antonio Grimaldi Patrizia Annunziata Francesco Panariello Biancamaria Pierri Valentina Bouche Chiara Colantuono Maria Concetta Cuomo Denise Di Concilio Lucio Di Filippo Anna Manfredi Marcello Salvi Antonio Limone Pellegrino Cerino Andrea Ballabio Davide Cacchiarelli et al
EPI_ISL_1176049	TIGEM	IZSM	Antonio Grimaldi Patrizia Annunziata Francesco Panariello Biancamaria Pierri Valentina Bouche Chiara Colantuono Maria Concetta Cuomo Denise Di Concilio Lucio Di Filippo Anna Manfredi Marcello Salvi Antonio Limone Pellegrino Cerino Andrea Ballabio Davide Cacchiarelli et al
EPI_ISL_1176050	TIGEM	IZSM	Antonio Grimaldi Patrizia Annunziata Francesco Panariello Biancamaria Pierri Valentina Bouche Chiara Colantuono Maria Concetta Cuomo Denise Di Concilio Lucio Di Filippo Anna Manfredi Marcello Salvi Antonio Limone Pellegrino Cerino Andrea Ballabio Davide Cacchiarelli et al
EPI_ISL_1176051	TIGEM	IZSM	Antonio Grimaldi Patrizia Annunziata Francesco Panariello Biancamaria Pierri Valentina Bouche Chiara Colantuono Maria Concetta Cuomo Denise Di Concilio Lucio Di Filippo Anna Manfredi Marcello Salvi Antonio Limone Pellegrino Cerino Andrea Ballabio Davide Cacchiarelli et al
EPI_ISL_1176052	TIGEM	IZSM	Antonio Grimaldi Patrizia Annunziata Francesco Panariello Biancamaria Pierri Valentina Bouche Chiara Colantuono Maria Concetta Cuomo Denise Di Concilio Lucio Di Filippo Anna Manfredi Marcello Salvi Antonio Limone Pellegrino Cerino Andrea Ballabio Davide Cacchiarelli et al
EPI_ISL_1176053	TIGEM	IZSM	Antonio Grimaldi Patrizia Annunziata Francesco Panariello Biancamaria Pierri Valentina Bouche Chiara Colantuono Maria Concetta Cuomo Denise Di Concilio Lucio Di Filippo Anna Manfredi Marcello Salvi Antonio Limone Pellegrino Cerino Andrea Ballabio Davide Cacchiarelli et al
EPI_ISL_1176054	TIGEM	IZSM	Antonio Grimaldi Patrizia Annunziata Francesco Panariello Biancamaria Pierri Valentina Bouche Chiara Colantuono Maria Concetta Cuomo Denise Di Concilio Lucio Di Filippo Anna Manfredi Marcello Salvi Antonio Limone Pellegrino Cerino Andrea Ballabio Davide Cacchiarelli et al
EPI_ISL_1176056	TIGEM	IZSM	Antonio Grimaldi Patrizia Annunziata Francesco Panariello Biancamaria Pierri Valentina Bouche Chiara Colantuono Maria Concetta Cuomo Denise Di Concilio Lucio Di Filippo Anna Manfredi Marcello Salvi Antonio Limone Pellegrino Cerino Andrea Ballabio Davide Cacchiarelli et al
EPI_ISL_1176057	TIGEM	IZSM	Antonio Grimaldi Patrizia Annunziata Francesco Panariello Biancamaria Pierri Valentina Bouche Chiara Colantuono Maria Concetta Cuomo Denise Di Concilio Lucio Di Filippo Anna Manfredi Marcello Salvi Antonio Limone Pellegrino Cerino Andrea Ballabio Davide Cacchiarelli et al
EPI_ISL_1176058	TIGEM	IZSM	Antonio Grimaldi Patrizia Annunziata Francesco Panariello Biancamaria Pierri Valentina Bouche Chiara Colantuono Maria Concetta Cuomo Denise Di Concilio Lucio Di Filippo Anna Manfredi Marcello Salvi Antonio Limone Pellegrino Cerino Andrea Ballabio Davide Cacchiarelli et al
EPI_ISL_1176059	TIGEM	IZSM	Antonio Grimaldi Patrizia Annunziata Francesco Panariello Biancamaria Pierri Valentina Bouche Chiara Colantuono Maria Concetta Cuomo Denise Di Concilio Lucio Di Filippo Anna Manfredi Marcello Salvi Antonio Limone Pellegrino Cerino Andrea Ballabio Davide Cacchiarelli et al
EPI_ISL_1176060	TIGEM	IZSM	Antonio Grimaldi Patrizia Annunziata Francesco Panariello Biancamaria Pierri Valentina Bouche Chiara Colantuono Maria Concetta Cuomo Denise Di Concilio Lucio Di Filippo Anna Manfredi Marcello Salvi Antonio Limone Pellegrino Cerino Andrea Ballabio Davide Cacchiarelli et al
EPI_ISL_1176062	TIGEM	IZSM	Antonio Grimaldi Patrizia Annunziata Francesco Panariello Biancamaria Pierri Valentina Bouche Chiara Colantuono Maria Concetta Cuomo Denise Di Concilio Lucio Di Filippo Anna Manfredi Marcello Salvi Antonio Limone Pellegrino Cerino Andrea Ballabio Davide Cacchiarelli et al
EPI_ISL_1176064	TIGEM	IZSM	Antonio Grimaldi Patrizia Annunziata Francesco Panariello Biancamaria Pierri Valentina Bouche Chiara Colantuono Maria Concetta Cuomo Denise Di Concilio Lucio Di Filippo Anna Manfredi Marcello Salvi Antonio Limone Pellegrino Cerino Andrea Ballabio Davide Cacchiarelli et al
EPI_ISL_1176065	TIGEM	IZSM	Antonio Grimaldi Patrizia Annunziata Francesco Panariello Biancamaria Pierri Valentina Bouche Chiara Colantuono Maria Concetta Cuomo Denise Di Concilio Lucio Di Filippo Anna Manfredi Marcello Salvi Antonio Limone Pellegrino Cerino Andrea Ballabio Davide Cacchiarelli et al
EPI_ISL_1176066	TIGEM	IZSM	Antonio Grimaldi Patrizia Annunziata Francesco Panariello Biancamaria Pierri Valentina Bouche Chiara Colantuono Maria Concetta Cuomo Denise Di Concilio Lucio Di Filippo Anna Manfredi Marcello Salvi Antonio Limone Pellegrino Cerino Andrea Ballabio Davide Cacchiarelli et al
EPI_ISL_1176067	TIGEM	IZSM	Antonio Grimaldi Patrizia Annunziata Francesco Panariello Biancamaria Pierri Valentina Bouche Chiara Colantuono Maria Concetta Cuomo Denise Di Concilio Lucio Di Filippo Anna Manfredi Marcello Salvi Antonio Limone Pellegrino Cerino Andrea Ballabio Davide Cacchiarelli et al
EPI_ISL_1176068	TIGEM	IZSM	Antonio Grimaldi Patrizia Annunziata Francesco Panariello Biancamaria Pierri Valentina Bouche Chiara Colantuono Maria Concetta Cuomo Denise Di Concilio Lucio Di Filippo Anna Manfredi Marcello Salvi Antonio Limone Pellegrino Cerino Andrea Ballabio Davide Cacchiarelli et al
EPI_ISL_1176069	TIGEM	IZSM	Antonio Grimaldi Patrizia Annunziata Francesco Panariello Biancamaria Pierri Valentina Bouche Chiara Colantuono Maria Concetta Cuomo Denise Di Concilio Lucio Di Filippo Anna Manfredi Marcello Salvi Antonio Limone Pellegrino Cerino Andrea Ballabio Davide Cacchiarelli et al
EPI_ISL_1176071	TIGEM	IZSM	Antonio Grimaldi Patrizia Annunziata Francesco Panariello Biancamaria Pierri Valentina Bouche Chiara Colantuono Maria Concetta Cuomo Denise Di Concilio Lucio Di Filippo Anna Manfredi Marcello Salvi Antonio Limone Pellegrino Cerino Andrea Ballabio Davide Cacchiarelli et al
EPI_ISL_1176073	TIGEM	IZSM	Antonio Grimaldi Patrizia Annunziata Francesco Panariello Biancamaria Pierri Valentina Bouche Chiara Colantuono Maria Concetta Cuomo Denise Di Concilio Lucio Di Filippo Anna Manfredi Marcello Salvi Antonio Limone Pellegrino Cerino Andrea Ballabio Davide Cacchiarelli et al
EPI_ISL_1176076	TIGEM	IZSM	Antonio Grimaldi Patrizia Annunziata Francesco Panariello Biancamaria Pierri Valentina Bouche Chiara Colantuono Maria Concetta Cuomo Denise Di Concilio Lucio Di Filippo Anna Manfredi Marcello Salvi Antonio Limone Pellegrino Cerino Andrea Ballabio Davide Cacchiarelli et al
EPI_ISL_1176077	TIGEM	IZSM	Antonio Grimaldi Patrizia Annunziata Francesco Panariello Biancamaria Pierri Valentina Bouche Chiara Colantuono Maria Concetta Cuomo Denise Di Concilio Lucio Di Filippo Anna Manfredi Marcello Salvi Antonio Limone Pellegrino Cerino Andrea Ballabio Davide Cacchiarelli et al
EPI_ISL_1176079	TIGEM	IZSM	Antonio Grimaldi Patrizia Annunziata Francesco Panariello Biancamaria Pierri Valentina Bouche Chiara Colantuono Maria Concetta Cuomo Denise Di Concilio Lucio Di Filippo Anna Manfredi Marcello Salvi Antonio Limone Pellegrino Cerino Andrea Ballabio Davide Cacchiarelli et al
EPI_ISL_1176080	TIGEM	IZSM	Antonio Grimaldi Patrizia Annunziata Francesco Panariello Biancamaria Pierri Valentina Bouche Chiara Colantuono Maria Concetta Cuomo Denise Di Concilio Lucio Di Filippo Anna Manfredi Marcello Salvi Antonio Limone Pellegrino Cerino Andrea Ballabio Davide Cacchiarelli et al
EPI_ISL_1176082	TIGEM	IZSM	Antonio Grimaldi Patrizia Annunziata Francesco Panariello Biancamaria Pierri Valentina Bouche Chiara Colantuono Maria Concetta Cuomo Denise Di Concilio Lucio Di Filippo Anna Manfredi Marcello Salvi Antonio Limone Pellegrino Cerino Andrea Ballabio Davide Cacchiarelli et al
EPI_ISL_1176084	TIGEM	IZSM	Antonio Grimaldi Patrizia Annunziata Francesco Panariello Biancamaria Pierri Valentina Bouche Chiara Colantuono Maria Concetta Cuomo Denise Di Concilio Lucio Di Filippo Anna Manfredi Marcello Salvi Antonio Limone Pellegrino Cerino Andrea Ballabio Davide Cacchiarelli et al
EPI_ISL_1176085	TIGEM	IZSM	Antonio Grimaldi Patrizia Annunziata Francesco Panariello Biancamaria Pierri Valentina Bouche Chiara Colantuono Maria Concetta Cuomo Denise Di Concilio Lucio Di Filippo Anna Manfredi Marcello Salvi Antonio Limone Pellegrino Cerino Andrea Ballabio Davide Cacchiarelli et al
EPI_ISL_1176086	TIGEM	IZSM	Antonio Grimaldi Patrizia Annunziata Francesco Panariello Biancamaria Pierri Valentina Bouche Chiara Colantuono Maria Concetta Cuomo Denise Di Concilio Lucio Di Filippo Anna Manfredi Marcello Salvi Antonio Limone Pellegrino Cerino Andrea Ballabio Davide Cacchiarelli et al
EPI_ISL_1176088	TIGEM	IZSM	Antonio Grimaldi Patrizia Annunziata Francesco Panariello Biancamaria Pierri Valentina Bouche Chiara Colantuono Maria Concetta Cuomo Denise Di Concilio Lucio Di Filippo Anna Manfredi Marcello Salvi Antonio Limone Pellegrino Cerino Andrea Ballabio Davide Cacchiarelli et al
EPI_ISL_1176090	TIGEM	IZSM	Antonio Grimaldi Patrizia Annunziata Francesco Panariello Biancamaria Pierri Valentina Bouche Chiara Colantuono Maria Concetta Cuomo Denise Di Concilio Lucio Di Filippo Anna Manfredi Marcello Salvi Antonio Limone Pellegrino Cerino Andrea Ballabio Davide Cacchiarelli et al
EPI_ISL_1176091	TIGEM	IZSM	Antonio Grimaldi Patrizia Annunziata Francesco Panariello Biancamaria Pierri Valentina Bouche Chiara Colantuono Maria Concetta Cuomo Denise Di Concilio Lucio Di Filippo Anna Manfredi Marcello Salvi Antonio Limone Pellegrino Cerino Andrea Ballabio Davide Cacchiarelli et al
EPI_ISL_1176093	TIGEM	IZSM	Antonio Grimaldi Patrizia Annunziata Francesco Panariello Biancamaria Pierri Valentina Bouche Chiara Colantuono Maria Concetta Cuomo Denise Di Concilio Lucio Di Filippo Anna Manfredi Marcello Salvi Antonio Limone Pellegrino Cerino Andrea Ballabio Davide Cacchiarelli et al
EPI_ISL_1176094	TIGEM	IZSM	Antonio Grimaldi Patrizia Annunziata Francesco Panariello Biancamaria Pierri Valentina Bouche Chiara Colantuono Maria Concetta Cuomo Denise Di Concilio Lucio Di Filippo Anna Manfredi Marcello Salvi Antonio Limone Pellegrino Cerino Andrea Ballabio Davide Cacchiarelli et al
EPI_ISL_1176095	TIGEM	IZSM	Antonio Grimaldi Patrizia Annunziata Francesco Panariello Biancamaria Pierri Valentina Bouche Chiara Colantuono Maria Concetta Cuomo Denise Di Concilio Lucio Di Filippo Anna Manfredi Marcello Salvi Antonio Limone Pellegrino Cerino Andrea Ballabio Davide Cacchiarelli et al
EPI_ISL_1176096	TIGEM	IZSM	Antonio Grimaldi Patrizia Annunziata Francesco Panariello Biancamaria Pierri Valentina Bouche Chiara Colantuono Maria Concetta Cuomo Denise Di Concilio Lucio Di Filippo Anna Manfredi Marcello Salvi Antonio Limone Pellegrino Cerino Andrea Ballabio Davide Cacchiarelli et al
EPI_ISL_1176097	TIGEM	IZSM	Antonio Grimaldi Patrizia Annunziata Francesco Panariello Biancamaria Pierri Valentina Bouche Chiara Colantuono Maria Concetta Cuomo Denise Di Concilio Lucio Di Filippo Anna Manfredi Marcello Salvi Antonio Limone Pellegrino Cerino Andrea Ballabio Davide Cacchiarelli et al
EPI_ISL_1176099	TIGEM	IZSM	Antonio Grimaldi Patrizia Annunziata Francesco Panariello Biancamaria Pierri Valentina Bouche Chiara Colantuono Maria Concetta Cuomo Denise Di Concilio Lucio Di Filippo Anna Manfredi Marcello Salvi Antonio Limone Pellegrino Cerino Andrea Ballabio Davide Cacchiarelli et al
EPI_ISL_1176100	TIGEM	IZSM	Antonio Grimaldi Patrizia Annunziata Francesco Panariello Biancamaria Pierri Valentina Bouche Chiara Colantuono Maria Concetta Cuomo Denise Di Concilio Lucio Di Filippo Anna Manfredi Marcello Salvi Antonio Limone Pellegrino Cerino Andrea Ballabio Davide Cacchiarelli et al
EPI_ISL_1176101	TIGEM	IZSM	Antonio Grimaldi Patrizia Annunziata Francesco Panariello Biancamaria Pierri Valentina Bouche Chiara Colantuono Maria Concetta Cuomo Denise Di Concilio Lucio Di Filippo Anna Manfredi Marcello Salvi Antonio Limone Pellegrino Cerino Andrea Ballabio Davide Cacchiarelli et al
EPI_ISL_1176102	TIGEM	IZSM	Antonio Grimaldi Patrizia Annunziata Francesco Panariello Biancamaria Pierri Valentina Bouche Chiara Colantuono Maria Concetta Cuomo Denise Di Concilio Lucio Di Filippo Anna Manfredi Marcello Salvi Antonio Limone Pellegrino Cerino Andrea Ballabio Davide Cacchiarelli et al
EPI_ISL_1176103	TIGEM	IZSM	Antonio Grimaldi Patrizia Annunziata Francesco Panariello Biancamaria Pierri Valentina Bouche Chiara Colantuono Maria Concetta Cuomo Denise Di Concilio Lucio Di Filippo Anna Manfredi Marcello Salvi Antonio Limone Pellegrino Cerino Andrea Ballabio Davide Cacchiarelli et al
EPI_ISL_1176104	TIGEM	IZSM	Antonio Grimaldi Patrizia Annunziata Francesco Panariello Biancamaria Pierri Valentina Bouche Chiara Colantuono Maria Concetta Cuomo Denise Di Concilio Lucio Di Filippo Anna Manfredi Marcello Salvi Antonio Limone Pellegrino Cerino Andrea Ballabio Davide Cacchiarelli et al
EPI_ISL_1176105	TIGEM	IZSM	Antonio Grimaldi Patrizia Annunziata Francesco Panariello Biancamaria Pierri Valentina Bouche Chiara Colantuono Maria Concetta Cuomo Denise Di Concilio Lucio Di Filippo Anna Manfredi Marcello Salvi Antonio Limone Pellegrino Cerino Andrea Ballabio Davide Cacchiarelli et al
EPI_ISL_1176106	TIGEM	IZSM	Antonio Grimaldi Patrizia Annunziata Francesco Panariello Biancamaria Pierri Valentina Bouche Chiara Colantuono Maria Concetta Cuomo Denise Di Concilio Lucio Di Filippo Anna Manfredi Marcello Salvi Antonio Limone Pellegrino Cerino Andrea Ballabio Davide Cacchiarelli et al
EPI_ISL_1176107	TIGEM	IZSM	Antonio Grimaldi Patrizia Annunziata Francesco Panariello Biancamaria Pierri Valentina Bouche Chiara Colantuono Maria Concetta Cuomo Denise Di Concilio Lucio Di Filippo Anna Manfredi Marcello Salvi Antonio Limone Pellegrino Cerino Andrea Ballabio Davide Cacchiarelli et al
EPI_ISL_1176108	TIGEM	IZSM	Antonio Grimaldi Patrizia Annunziata Francesco Panariello Biancamaria Pierri Valentina Bouche Chiara Colantuono Maria Concetta Cuomo Denise Di Concilio Lucio Di Filippo Anna Manfredi Marcello Salvi Antonio Limone Pellegrino Cerino Andrea Ballabio Davide Cacchiarelli et al
EPI_ISL_1176109	TIGEM	IZSM	Antonio Grimaldi Patrizia Annunziata Francesco Panariello Biancamaria Pierri Valentina Bouche Chiara Colantuono Maria Concetta Cuomo Denise Di Concilio Lucio Di Filippo Anna Manfredi Marcello Salvi Antonio Limone Pellegrino Cerino Andrea Ballabio Davide Cacchiarelli et al
EPI_ISL_1176110	TIGEM	IZSM	Antonio Grimaldi Patrizia Annunziata Francesco Panariello Biancamaria Pierri Valentina Bouche Chiara Colantuono Maria Concetta Cuomo Denise Di Concilio Lucio Di Filippo Anna Manfredi Marcello Salvi Antonio Limone Pellegrino Cerino Andrea Ballabio Davide Cacchiarelli et al
EPI_ISL_1176111	TIGEM	IZSM	Antonio Grimaldi Patrizia Annunziata Francesco Panariello Biancamaria Pierri Valentina Bouche Chiara Colantuono Maria Concetta Cuomo Denise Di Concilio Lucio Di Filippo Anna Manfredi Marcello Salvi Antonio Limone Pellegrino Cerino Andrea Ballabio Davide Cacchiarelli et al
EPI_ISL_1176112	TIGEM	IZSM	Antonio Grimaldi Patrizia Annunziata Francesco Panariello Biancamaria Pierri Valentina Bouche Chiara Colantuono Maria Concetta Cuomo Denise Di Concilio Lucio Di Filippo Anna Manfredi Marcello Salvi Antonio Limone Pellegrino Cerino Andrea Ballabio Davide Cacchiarelli et al
EPI_ISL_1176113	TIGEM	IZSM	Antonio Grimaldi Patrizia Annunziata Francesco Panariello Biancamaria Pierri Valentina Bouche Chiara Colantuono Maria Concetta Cuomo Denise Di Concilio Lucio Di Filippo Anna Manfredi Marcello Salvi Antonio Limone Pellegrino Cerino Andrea Ballabio Davide Cacchiarelli et al
EPI_ISL_1176114	TIGEM	IZSM	Antonio Grimaldi Patrizia Annunziata Francesco Panariello Biancamaria Pierri Valentina Bouche Chiara Colantuono Maria Concetta Cuomo Denise Di Concilio Lucio Di Filippo Anna Manfredi Marcello Salvi Antonio Limone Pellegrino Cerino Andrea Ballabio Davide Cacchiarelli et al
EPI_ISL_1176115	TIGEM	IZSM	Antonio Grimaldi Patrizia Annunziata Francesco Panariello Biancamaria Pierri Valentina Bouche Chiara Colantuono Maria Concetta Cuomo Denise Di Concilio Lucio Di Filippo Anna Manfredi Marcello Salvi Antonio Limone Pellegrino Cerino Andrea Ballabio Davide Cacchiarelli et al
EPI_ISL_1176116	TIGEM	IZSM	Antonio Grimaldi Patrizia Annunziata Francesco Panariello Biancamaria Pierri Valentina Bouche Chiara Colantuono Maria Concetta Cuomo Denise Di Concilio Lucio Di Filippo Anna Manfredi Marcello Salvi Antonio Limone Pellegrino Cerino Andrea Ballabio Davide Cacchiarelli et al
EPI_ISL_1176117	TIGEM	IZSM	Antonio Grimaldi Patrizia Annunziata Francesco Panariello Biancamaria Pierri Valentina Bouche Chiara Colantuono Maria Concetta Cuomo Denise Di Concilio Lucio Di Filippo Anna Manfredi Marcello Salvi Antonio Limone Pellegrino Cerino Andrea Ballabio Davide Cacchiarelli et al
EPI_ISL_1176118	TIGEM	IZSM	Antonio Grimaldi Patrizia Annunziata Francesco Panariello Biancamaria Pierri Valentina Bouche Chiara Colantuono Maria Concetta Cuomo Denise Di Concilio Lucio Di Filippo Anna Manfredi Marcello Salvi Antonio Limone Pellegrino Cerino Andrea Ballabio Davide Cacchiarelli et al
EPI_ISL_1176119	TIGEM	IZSM	Antonio Grimaldi Patrizia Annunziata Francesco Panariello Biancamaria Pierri Valentina Bouche Chiara Colantuono Maria Concetta Cuomo Denise Di Concilio Lucio Di Filippo Anna Manfredi Marcello Salvi Antonio Limone Pellegrino Cerino Andrea Ballabio Davide Cacchiarelli et al
EPI_ISL_1176120	TIGEM	IZSM	Antonio Grimaldi Patrizia Annunziata Francesco Panariello Biancamaria Pierri Valentina Bouche Chiara Colantuono Maria Concetta Cuomo Denise Di Concilio Lucio Di Filippo Anna Manfredi Marcello Salvi Antonio Limone Pellegrino Cerino Andrea Ballabio Davide Cacchiarelli et al
EPI_ISL_1176121	TIGEM	IZSM	Antonio Grimaldi Patrizia Annunziata Francesco Panariello Biancamaria Pierri Valentina Bouche Chiara Colantuono Maria Concetta Cuomo Denise Di Concilio Lucio Di Filippo Anna Manfredi Marcello Salvi Antonio Limone Pellegrino Cerino Andrea Ballabio Davide Cacchiarelli et al
EPI_ISL_1176122	TIGEM	IZSM	Antonio Grimaldi Patrizia Annunziata Francesco Panariello Biancamaria Pierri Valentina Bouche Chiara Colantuono Maria Concetta Cuomo Denise Di Concilio Lucio Di Filippo Anna Manfredi Marcello Salvi Antonio Limone Pellegrino Cerino Andrea Ballabio Davide Cacchiarelli et al
EPI_ISL_1176123	TIGEM	IZSM	Antonio Grimaldi Patrizia Annunziata Francesco Panariello Biancamaria Pierri Valentina Bouche Chiara Colantuono Maria Concetta Cuomo Denise Di Concilio Lucio Di Filippo Anna Manfredi Marcello Salvi Antonio Limone Pellegrino Cerino Andrea Ballabio Davide Cacchiarelli et al
EPI_ISL_1176124	TIGEM	IZSM	Antonio Grimaldi Patrizia Annunziata Francesco Panariello Biancamaria Pierri Valentina Bouche Chiara Colantuono Maria Concetta Cuomo Denise Di Concilio Lucio Di Filippo Anna Manfredi Marcello Salvi Antonio Limone Pellegrino Cerino Andrea Ballabio Davide Cacchiarelli et al
EPI_ISL_1176125	TIGEM	IZSM	Antonio Grimaldi Patrizia Annunziata Francesco Panariello Biancamaria Pierri Valentina Bouche Chiara Colantuono Maria Concetta Cuomo Denise Di Concilio Lucio Di Filippo Anna Manfredi Marcello Salvi Antonio Limone Pellegrino Cerino Andrea Ballabio Davide Cacchiarelli et al
EPI_ISL_1176126	TIGEM	IZSM	Antonio Grimaldi Patrizia Annunziata Francesco Panariello Biancamaria Pierri Valentina Bouche Chiara Colantuono Maria Concetta Cuomo Denise Di Concilio Lucio Di Filippo Anna Manfredi Marcello Salvi Antonio Limone Pellegrino Cerino Andrea Ballabio Davide Cacchiarelli et al
EPI_ISL_1176127	TIGEM	IZSM	Antonio Grimaldi Patrizia Annunziata Francesco Panariello Biancamaria Pierri Valentina Bouche Chiara Colantuono Maria Concetta Cuomo Denise Di Concilio Lucio Di Filippo Anna Manfredi Marcello Salvi Antonio Limone Pellegrino Cerino Andrea Ballabio Davide Cacchiarelli et al
EPI_ISL_1176128	TIGEM	IZSM	Antonio Grimaldi Patrizia Annunziata Francesco Panariello Biancamaria Pierri Valentina Bouche Chiara Colantuono Maria Concetta Cuomo Denise Di Concilio Lucio Di Filippo Anna Manfredi Marcello Salvi Antonio Limone Pellegrino Cerino Andrea Ballabio Davide Cacchiarelli et al
EPI_ISL_1176129	TIGEM	IZSM	Antonio Grimaldi Patrizia Annunziata Francesco Panariello Biancamaria Pierri Valentina Bouche Chiara Colantuono Maria Concetta Cuomo Denise Di Concilio Lucio Di Filippo Anna Manfredi Marcello Salvi Antonio Limone Pellegrino Cerino Andrea Ballabio Davide Cacchiarelli et al
EPI_ISL_1176131	TIGEM	IZSM	Antonio Grimaldi Patrizia Annunziata Francesco Panariello Biancamaria Pierri Valentina Bouche Chiara Colantuono Maria Concetta Cuomo Denise Di Concilio Lucio Di Filippo Anna Manfredi Marcello Salvi Antonio Limone Pellegrino Cerino Andrea Ballabio Davide Cacchiarelli et al
EPI_ISL_1176132	TIGEM	IZSM	Antonio Grimaldi Patrizia Annunziata Francesco Panariello Biancamaria Pierri Valentina Bouche Chiara Colantuono Maria Concetta Cuomo Denise Di Concilio Lucio Di Filippo Anna Manfredi Marcello Salvi Antonio Limone Pellegrino Cerino Andrea Ballabio Davide Cacchiarelli et al
EPI_ISL_1176133	TIGEM	IZSM	Antonio Grimaldi Patrizia Annunziata Francesco Panariello Biancamaria Pierri Valentina Bouche Chiara Colantuono Maria Concetta Cuomo Denise Di Concilio Lucio Di Filippo Anna Manfredi Marcello Salvi Antonio Limone Pellegrino Cerino Andrea Ballabio Davide Cacchiarelli et al
EPI_ISL_1176135	TIGEM	IZSM	Antonio Grimaldi Patrizia Annunziata Francesco Panariello Biancamaria Pierri Valentina Bouche Chiara Colantuono Maria Concetta Cuomo Denise Di Concilio Lucio Di Filippo Anna Manfredi Marcello Salvi Antonio Limone Pellegrino Cerino Andrea Ballabio Davide Cacchiarelli et al
EPI_ISL_1176136	TIGEM	IZSM	Antonio Grimaldi Patrizia Annunziata Francesco Panariello Biancamaria Pierri Valentina Bouche Chiara Colantuono Maria Concetta Cuomo Denise Di Concilio Lucio Di Filippo Anna Manfredi Marcello Salvi Antonio Limone Pellegrino Cerino Andrea Ballabio Davide Cacchiarelli et al
EPI_ISL_1176137	TIGEM	IZSM	Antonio Grimaldi Patrizia Annunziata Francesco Panariello Biancamaria Pierri Valentina Bouche Chiara Colantuono Maria Concetta Cuomo Denise Di Concilio Lucio Di Filippo Anna Manfredi Marcello Salvi Antonio Limone Pellegrino Cerino Andrea Ballabio Davide Cacchiarelli et al
EPI_ISL_1176138	TIGEM	IZSM	Antonio Grimaldi Patrizia Annunziata Francesco Panariello Biancamaria Pierri Valentina Bouche Chiara Colantuono Maria Concetta Cuomo Denise Di Concilio Lucio Di Filippo Anna Manfredi Marcello Salvi Antonio Limone Pellegrino Cerino Andrea Ballabio Davide Cacchiarelli et al
EPI_ISL_1176140	TIGEM	IZSM	Antonio Grimaldi Patrizia Annunziata Francesco Panariello Biancamaria Pierri Valentina Bouche Chiara Colantuono Maria Concetta Cuomo Denise Di Concilio Lucio Di Filippo Anna Manfredi Marcello Salvi Antonio Limone Pellegrino Cerino Andrea Ballabio Davide Cacchiarelli et al
EPI_ISL_1176141	TIGEM	IZSM	Antonio Grimaldi Patrizia Annunziata Francesco Panariello Biancamaria Pierri Valentina Bouche Chiara Colantuono Maria Concetta Cuomo Denise Di Concilio Lucio Di Filippo Anna Manfredi Marcello Salvi Antonio Limone Pellegrino Cerino Andrea Ballabio Davide Cacchiarelli et al
EPI_ISL_1176143	TIGEM	IZSM	Antonio Grimaldi Patrizia Annunziata Francesco Panariello Biancamaria Pierri Valentina Bouche Chiara Colantuono Maria Concetta Cuomo Denise Di Concilio Lucio Di Filippo Anna Manfredi Marcello Salvi Antonio Limone Pellegrino Cerino Andrea Ballabio Davide Cacchiarelli et al
EPI_ISL_1176158	TIGEM	IZSM	Antonio Grimaldi Patrizia Annunziata Francesco Panariello Biancamaria Pierri Valentina Bouche Chiara Colantuono Maria Concetta Cuomo Denise Di Concilio Lucio Di Filippo Anna Manfredi Marcello Salvi Antonio Limone Pellegrino Cerino Andrea Ballabio Davide Cacchiarelli et al
EPI_ISL_1176160	TIGEM	IZSM	Antonio Grimaldi Patrizia Annunziata Francesco Panariello Biancamaria Pierri Valentina Bouche Chiara Colantuono Maria Concetta Cuomo Denise Di Concilio Lucio Di Filippo Anna Manfredi Marcello Salvi Antonio Limone Pellegrino Cerino Andrea Ballabio Davide Cacchiarelli et al
EPI_ISL_1176165	TIGEM	IZSM	Antonio Grimaldi Patrizia Annunziata Francesco Panariello Biancamaria Pierri Valentina Bouche Chiara Colantuono Maria Concetta Cuomo Denise Di Concilio Lucio Di Filippo Anna Manfredi Marcello Salvi Antonio Limone Pellegrino Cerino Andrea Ballabio Davide Cacchiarelli et al
EPI_ISL_1176166	TIGEM	IZSM	Antonio Grimaldi Patrizia Annunziata Francesco Panariello Biancamaria Pierri Valentina Bouche Chiara Colantuono Maria Concetta Cuomo Denise Di Concilio Lucio Di Filippo Anna Manfredi Marcello Salvi Antonio Limone Pellegrino Cerino Andrea Ballabio Davide Cacchiarelli et al
EPI_ISL_1176168	TIGEM	IZSM	Antonio Grimaldi Patrizia Annunziata Francesco Panariello Biancamaria Pierri Valentina Bouche Chiara Colantuono Maria Concetta Cuomo Denise Di Concilio Lucio Di Filippo Anna Manfredi Marcello Salvi Antonio Limone Pellegrino Cerino Andrea Ballabio Davide Cacchiarelli et al
EPI_ISL_1176174	TIGEM	IZSM	Antonio Grimaldi Patrizia Annunziata Francesco Panariello Biancamaria Pierri Valentina Bouche Chiara Colantuono Maria Concetta Cuomo Denise Di Concilio Lucio Di Filippo Anna Manfredi Marcello Salvi Antonio Limone Pellegrino Cerino Andrea Ballabio Davide Cacchiarelli et al
EPI_ISL_1176175	TIGEM	IZSM	Antonio Grimaldi Patrizia Annunziata Francesco Panariello Biancamaria Pierri Valentina Bouche Chiara Colantuono Maria Concetta Cuomo Denise Di Concilio Lucio Di Filippo Anna Manfredi Marcello Salvi Antonio Limone Pellegrino Cerino Andrea Ballabio Davide Cacchiarelli et al
EPI_ISL_1176176	TIGEM	IZSM	Antonio Grimaldi Patrizia Annunziata Francesco Panariello Biancamaria Pierri Valentina Bouche Chiara Colantuono Maria Concetta Cuomo Denise Di Concilio Lucio Di Filippo Anna Manfredi Marcello Salvi Antonio Limone Pellegrino Cerino Andrea Ballabio Davide Cacchiarelli et al
EPI_ISL_1176179	TIGEM	IZSM	Antonio Grimaldi Patrizia Annunziata Francesco Panariello Biancamaria Pierri Valentina Bouche Chiara Colantuono Maria Concetta Cuomo Denise Di Concilio Lucio Di Filippo Anna Manfredi Marcello Salvi Antonio Limone Pellegrino Cerino Andrea Ballabio Davide Cacchiarelli et al
EPI_ISL_1176182	TIGEM	IZSM	Antonio Grimaldi Patrizia Annunziata Francesco Panariello Biancamaria Pierri Valentina Bouche Chiara Colantuono Maria Concetta Cuomo Denise Di Concilio Lucio Di Filippo Anna Manfredi Marcello Salvi Antonio Limone Pellegrino Cerino Andrea Ballabio Davide Cacchiarelli et al
EPI_ISL_1176183	TIGEM	IZSM	Antonio Grimaldi Patrizia Annunziata Francesco Panariello Biancamaria Pierri Valentina Bouche Chiara Colantuono Maria Concetta Cuomo Denise Di Concilio Lucio Di Filippo Anna Manfredi Marcello Salvi Antonio Limone Pellegrino Cerino Andrea Ballabio Davide Cacchiarelli et al
EPI_ISL_1176184	TIGEM	IZSM	Antonio Grimaldi Patrizia Annunziata Francesco Panariello Biancamaria Pierri Valentina Bouche Chiara Colantuono Maria Concetta Cuomo Denise Di Concilio Lucio Di Filippo Anna Manfredi Marcello Salvi Antonio Limone Pellegrino Cerino Andrea Ballabio Davide Cacchiarelli et al
EPI_ISL_1176186	TIGEM	IZSM	Antonio Grimaldi Patrizia Annunziata Francesco Panariello Biancamaria Pierri Valentina Bouche Chiara Colantuono Maria Concetta Cuomo Denise Di Concilio Lucio Di Filippo Anna Manfredi Marcello Salvi Antonio Limone Pellegrino Cerino Andrea Ballabio Davide Cacchiarelli et al
EPI_ISL_1176188	TIGEM	IZSM	Antonio Grimaldi Patrizia Annunziata Francesco Panariello Biancamaria Pierri Valentina Bouche Chiara Colantuono Maria Concetta Cuomo Denise Di Concilio Lucio Di Filippo Anna Manfredi Marcello Salvi Antonio Limone Pellegrino Cerino Andrea Ballabio Davide Cacchiarelli et al
EPI_ISL_1176189	TIGEM	IZSM	Antonio Grimaldi Patrizia Annunziata Francesco Panariello Biancamaria Pierri Valentina Bouche Chiara Colantuono Maria Concetta Cuomo Denise Di Concilio Lucio Di Filippo Anna Manfredi Marcello Salvi Antonio Limone Pellegrino Cerino Andrea Ballabio Davide Cacchiarelli et al
EPI_ISL_1176193	TIGEM	IZSM	Antonio Grimaldi Patrizia Annunziata Francesco Panariello Biancamaria Pierri Valentina Bouche Chiara Colantuono Maria Concetta Cuomo Denise Di Concilio Lucio Di Filippo Anna Manfredi Marcello Salvi Antonio Limone Pellegrino Cerino Andrea Ballabio Davide Cacchiarelli et al
EPI_ISL_1176195	TIGEM	IZSM	Antonio Grimaldi Patrizia Annunziata Francesco Panariello Biancamaria Pierri Valentina Bouche Chiara Colantuono Maria Concetta Cuomo Denise Di Concilio Lucio Di Filippo Anna Manfredi Marcello Salvi Antonio Limone Pellegrino Cerino Andrea Ballabio Davide Cacchiarelli et al
EPI_ISL_1176196	TIGEM	IZSM	Antonio Grimaldi Patrizia Annunziata Francesco Panariello Biancamaria Pierri Valentina Bouche Chiara Colantuono Maria Concetta Cuomo Denise Di Concilio Lucio Di Filippo Anna Manfredi Marcello Salvi Antonio Limone Pellegrino Cerino Andrea Ballabio Davide Cacchiarelli et al
EPI_ISL_1176198	TIGEM	IZSM	Antonio Grimaldi Patrizia Annunziata Francesco Panariello Biancamaria Pierri Valentina Bouche Chiara Colantuono Maria Concetta Cuomo Denise Di Concilio Lucio Di Filippo Anna Manfredi Marcello Salvi Antonio Limone Pellegrino Cerino Andrea Ballabio Davide Cacchiarelli et al
EPI_ISL_1176199	TIGEM	IZSM	Antonio Grimaldi Patrizia Annunziata Francesco Panariello Biancamaria Pierri Valentina Bouche Chiara Colantuono Maria Concetta Cuomo Denise Di Concilio Lucio Di Filippo Anna Manfredi Marcello Salvi Antonio Limone Pellegrino Cerino Andrea Ballabio Davide Cacchiarelli et al
EPI_ISL_1176201	TIGEM	IZSM	Antonio Grimaldi Patrizia Annunziata Francesco Panariello Biancamaria Pierri Valentina Bouche Chiara Colantuono Maria Concetta Cuomo Denise Di Concilio Lucio Di Filippo Anna Manfredi Marcello Salvi Antonio Limone Pellegrino Cerino Andrea Ballabio Davide Cacchiarelli et al
EPI_ISL_1176202	TIGEM	IZSM	Antonio Grimaldi Patrizia Annunziata Francesco Panariello Biancamaria Pierri Valentina Bouche Chiara Colantuono Maria Concetta Cuomo Denise Di Concilio Lucio Di Filippo Anna Manfredi Marcello Salvi Antonio Limone Pellegrino Cerino Andrea Ballabio Davide Cacchiarelli et al
EPI_ISL_1176206	TIGEM	IZSM	Antonio Grimaldi Patrizia Annunziata Francesco Panariello Biancamaria Pierri Valentina Bouche Chiara Colantuono Maria Concetta Cuomo Denise Di Concilio Lucio Di Filippo Anna Manfredi Marcello Salvi Antonio Limone Pellegrino Cerino Andrea Ballabio Davide Cacchiarelli et al
EPI_ISL_1176207	TIGEM	IZSM	Antonio Grimaldi Patrizia Annunziata Francesco Panariello Biancamaria Pierri Valentina Bouche Chiara Colantuono Maria Concetta Cuomo Denise Di Concilio Lucio Di Filippo Anna Manfredi Marcello Salvi Antonio Limone Pellegrino Cerino Andrea Ballabio Davide Cacchiarelli et al
EPI_ISL_1176208	TIGEM	IZSM	Antonio Grimaldi Patrizia Annunziata Francesco Panariello Biancamaria Pierri Valentina Bouche Chiara Colantuono Maria Concetta Cuomo Denise Di Concilio Lucio Di Filippo Anna Manfredi Marcello Salvi Antonio Limone Pellegrino Cerino Andrea Ballabio Davide Cacchiarelli et al
EPI_ISL_1176209	TIGEM	IZSM	Antonio Grimaldi Patrizia Annunziata Francesco Panariello Biancamaria Pierri Valentina Bouche Chiara Colantuono Maria Concetta Cuomo Denise Di Concilio Lucio Di Filippo Anna Manfredi Marcello Salvi Antonio Limone Pellegrino Cerino Andrea Ballabio Davide Cacchiarelli et al
EPI_ISL_1176210	TIGEM	IZSM	Antonio Grimaldi Patrizia Annunziata Francesco Panariello Biancamaria Pierri Valentina Bouche Chiara Colantuono Maria Concetta Cuomo Denise Di Concilio Lucio Di Filippo Anna Manfredi Marcello Salvi Antonio Limone Pellegrino Cerino Andrea Ballabio Davide Cacchiarelli et al
EPI_ISL_1176211	TIGEM	IZSM	Antonio Grimaldi Patrizia Annunziata Francesco Panariello Biancamaria Pierri Valentina Bouche Chiara Colantuono Maria Concetta Cuomo Denise Di Concilio Lucio Di Filippo Anna Manfredi Marcello Salvi Antonio Limone Pellegrino Cerino Andrea Ballabio Davide Cacchiarelli et al
EPI_ISL_1176212	TIGEM	IZSM	Antonio Grimaldi Patrizia Annunziata Francesco Panariello Biancamaria Pierri Valentina Bouche Chiara Colantuono Maria Concetta Cuomo Denise Di Concilio Lucio Di Filippo Anna Manfredi Marcello Salvi Antonio Limone Pellegrino Cerino Andrea Ballabio Davide Cacchiarelli et al
EPI_ISL_1176213	TIGEM	IZSM	Antonio Grimaldi Patrizia Annunziata Francesco Panariello Biancamaria Pierri Valentina Bouche Chiara Colantuono Maria Concetta Cuomo Denise Di Concilio Lucio Di Filippo Anna Manfredi Marcello Salvi Antonio Limone Pellegrino Cerino Andrea Ballabio Davide Cacchiarelli et al
EPI_ISL_1176214	TIGEM	IZSM	Antonio Grimaldi Patrizia Annunziata Francesco Panariello Biancamaria Pierri Valentina Bouche Chiara Colantuono Maria Concetta Cuomo Denise Di Concilio Lucio Di Filippo Anna Manfredi Marcello Salvi Antonio Limone Pellegrino Cerino Andrea Ballabio Davide Cacchiarelli et al
EPI_ISL_1176215	TIGEM	IZSM	Antonio Grimaldi Patrizia Annunziata Francesco Panariello Biancamaria Pierri Valentina Bouche Chiara Colantuono Maria Concetta Cuomo Denise Di Concilio Lucio Di Filippo Anna Manfredi Marcello Salvi Antonio Limone Pellegrino Cerino Andrea Ballabio Davide Cacchiarelli et al
EPI_ISL_1176216	TIGEM	IZSM	Antonio Grimaldi Patrizia Annunziata Francesco Panariello Biancamaria Pierri Valentina Bouche Chiara Colantuono Maria Concetta Cuomo Denise Di Concilio Lucio Di Filippo Anna Manfredi Marcello Salvi Antonio Limone Pellegrino Cerino Andrea Ballabio Davide Cacchiarelli et al
EPI_ISL_1176217	TIGEM	IZSM	Antonio Grimaldi Patrizia Annunziata Francesco Panariello Biancamaria Pierri Valentina Bouche Chiara Colantuono Maria Concetta Cuomo Denise Di Concilio Lucio Di Filippo Anna Manfredi Marcello Salvi Antonio Limone Pellegrino Cerino Andrea Ballabio Davide Cacchiarelli et al
EPI_ISL_1176218	TIGEM	IZSM	Antonio Grimaldi Patrizia Annunziata Francesco Panariello Biancamaria Pierri Valentina Bouche Chiara Colantuono Maria Concetta Cuomo Denise Di Concilio Lucio Di Filippo Anna Manfredi Marcello Salvi Antonio Limone Pellegrino Cerino Andrea Ballabio Davide Cacchiarelli et al
EPI_ISL_1176219	TIGEM	IZSM	Antonio Grimaldi Patrizia Annunziata Francesco Panariello Biancamaria Pierri Valentina Bouche Chiara Colantuono Maria Concetta Cuomo Denise Di Concilio Lucio Di Filippo Anna Manfredi Marcello Salvi Antonio Limone Pellegrino Cerino Andrea Ballabio Davide Cacchiarelli et al
EPI_ISL_1176220	TIGEM	IZSM	Antonio Grimaldi Patrizia Annunziata Francesco Panariello Biancamaria Pierri Valentina Bouche Chiara Colantuono Maria Concetta Cuomo Denise Di Concilio Lucio Di Filippo Anna Manfredi Marcello Salvi Antonio Limone Pellegrino Cerino Andrea Ballabio Davide Cacchiarelli et al
EPI_ISL_1176221	TIGEM	IZSM	Antonio Grimaldi Patrizia Annunziata Francesco Panariello Biancamaria Pierri Valentina Bouche Chiara Colantuono Maria Concetta Cuomo Denise Di Concilio Lucio Di Filippo Anna Manfredi Marcello Salvi Antonio Limone Pellegrino Cerino Andrea Ballabio Davide Cacchiarelli et al
EPI_ISL_1176222	TIGEM	IZSM	Antonio Grimaldi Patrizia Annunziata Francesco Panariello Biancamaria Pierri Valentina Bouche Chiara Colantuono Maria Concetta Cuomo Denise Di Concilio Lucio Di Filippo Anna Manfredi Marcello Salvi Antonio Limone Pellegrino Cerino Andrea Ballabio Davide Cacchiarelli et al
EPI_ISL_1176223	TIGEM	IZSM	Antonio Grimaldi Patrizia Annunziata Francesco Panariello Biancamaria Pierri Valentina Bouche Chiara Colantuono Maria Concetta Cuomo Denise Di Concilio Lucio Di Filippo Anna Manfredi Marcello Salvi Antonio Limone Pellegrino Cerino Andrea Ballabio Davide Cacchiarelli et al
EPI_ISL_1176224	TIGEM	IZSM	Antonio Grimaldi Patrizia Annunziata Francesco Panariello Biancamaria Pierri Valentina Bouche Chiara Colantuono Maria Concetta Cuomo Denise Di Concilio Lucio Di Filippo Anna Manfredi Marcello Salvi Antonio Limone Pellegrino Cerino Andrea Ballabio Davide Cacchiarelli et al
EPI_ISL_1176225	TIGEM	IZSM	Antonio Grimaldi Patrizia Annunziata Francesco Panariello Biancamaria Pierri Valentina Bouche Chiara Colantuono Maria Concetta Cuomo Denise Di Concilio Lucio Di Filippo Anna Manfredi Marcello Salvi Antonio Limone Pellegrino Cerino Andrea Ballabio Davide Cacchiarelli et al
EPI_ISL_1176226	TIGEM	IZSM	Antonio Grimaldi Patrizia Annunziata Francesco Panariello Biancamaria Pierri Valentina Bouche Chiara Colantuono Maria Concetta Cuomo Denise Di Concilio Lucio Di Filippo Anna Manfredi Marcello Salvi Antonio Limone Pellegrino Cerino Andrea Ballabio Davide Cacchiarelli et al
EPI_ISL_1176227	TIGEM	IZSM	Antonio Grimaldi Patrizia Annunziata Francesco Panariello Biancamaria Pierri Valentina Bouche Chiara Colantuono Maria Concetta Cuomo Denise Di Concilio Lucio Di Filippo Anna Manfredi Marcello Salvi Antonio Limone Pellegrino Cerino Andrea Ballabio Davide Cacchiarelli et al
EPI_ISL_1176228	TIGEM	IZSM	Antonio Grimaldi Patrizia Annunziata Francesco Panariello Biancamaria Pierri Valentina Bouche Chiara Colantuono Maria Concetta Cuomo Denise Di Concilio Lucio Di Filippo Anna Manfredi Marcello Salvi Antonio Limone Pellegrino Cerino Andrea Ballabio Davide Cacchiarelli et al
EPI_ISL_1176229	TIGEM	IZSM	Antonio Grimaldi Patrizia Annunziata Francesco Panariello Biancamaria Pierri Valentina Bouche Chiara Colantuono Maria Concetta Cuomo Denise Di Concilio Lucio Di Filippo Anna Manfredi Marcello Salvi Antonio Limone Pellegrino Cerino Andrea Ballabio Davide Cacchiarelli et al
EPI_ISL_1176231	TIGEM	IZSM	Antonio Grimaldi Patrizia Annunziata Francesco Panariello Biancamaria Pierri Valentina Bouche Chiara Colantuono Maria Concetta Cuomo Denise Di Concilio Lucio Di Filippo Anna Manfredi Marcello Salvi Antonio Limone Pellegrino Cerino Andrea Ballabio Davide Cacchiarelli et al
EPI_ISL_1176232	TIGEM	IZSM	Antonio Grimaldi Patrizia Annunziata Francesco Panariello Biancamaria Pierri Valentina Bouche Chiara Colantuono Maria Concetta Cuomo Denise Di Concilio Lucio Di Filippo Anna Manfredi Marcello Salvi Antonio Limone Pellegrino Cerino Andrea Ballabio Davide Cacchiarelli et al
EPI_ISL_1176233	TIGEM	IZSM	Antonio Grimaldi Patrizia Annunziata Francesco Panariello Biancamaria Pierri Valentina Bouche Chiara Colantuono Maria Concetta Cuomo Denise Di Concilio Lucio Di Filippo Anna Manfredi Marcello Salvi Antonio Limone Pellegrino Cerino Andrea Ballabio Davide Cacchiarelli et al
EPI_ISL_1176234	TIGEM	IZSM	Antonio Grimaldi Patrizia Annunziata Francesco Panariello Biancamaria Pierri Valentina Bouche Chiara Colantuono Maria Concetta Cuomo Denise Di Concilio Lucio Di Filippo Anna Manfredi Marcello Salvi Antonio Limone Pellegrino Cerino Andrea Ballabio Davide Cacchiarelli et al
EPI_ISL_1176235	TIGEM	IZSM	Antonio Grimaldi Patrizia Annunziata Francesco Panariello Biancamaria Pierri Valentina Bouche Chiara Colantuono Maria Concetta Cuomo Denise Di Concilio Lucio Di Filippo Anna Manfredi Marcello Salvi Antonio Limone Pellegrino Cerino Andrea Ballabio Davide Cacchiarelli et al
EPI_ISL_1176236	TIGEM	IZSM	Antonio Grimaldi Patrizia Annunziata Francesco Panariello Biancamaria Pierri Valentina Bouche Chiara Colantuono Maria Concetta Cuomo Denise Di Concilio Lucio Di Filippo Anna Manfredi Marcello Salvi Antonio Limone Pellegrino Cerino Andrea Ballabio Davide Cacchiarelli et al
EPI_ISL_1176237	TIGEM	IZSM	Antonio Grimaldi Patrizia Annunziata Francesco Panariello Biancamaria Pierri Valentina Bouche Chiara Colantuono Maria Concetta Cuomo Denise Di Concilio Lucio Di Filippo Anna Manfredi Marcello Salvi Antonio Limone Pellegrino Cerino Andrea Ballabio Davide Cacchiarelli et al
EPI_ISL_1176239	TIGEM	IZSM	Antonio Grimaldi Patrizia Annunziata Francesco Panariello Biancamaria Pierri Valentina Bouche Chiara Colantuono Maria Concetta Cuomo Denise Di Concilio Lucio Di Filippo Anna Manfredi Marcello Salvi Antonio Limone Pellegrino Cerino Andrea Ballabio Davide Cacchiarelli et al
EPI_ISL_1176241	TIGEM	IZSM	Antonio Grimaldi Patrizia Annunziata Francesco Panariello Biancamaria Pierri Valentina Bouche Chiara Colantuono Maria Concetta Cuomo Denise Di Concilio Lucio Di Filippo Anna Manfredi Marcello Salvi Antonio Limone Pellegrino Cerino Andrea Ballabio Davide Cacchiarelli et al
EPI_ISL_1176242	TIGEM	IZSM	Antonio Grimaldi Patrizia Annunziata Francesco Panariello Biancamaria Pierri Valentina Bouche Chiara Colantuono Maria Concetta Cuomo Denise Di Concilio Lucio Di Filippo Anna Manfredi Marcello Salvi Antonio Limone Pellegrino Cerino Andrea Ballabio Davide Cacchiarelli et al
EPI_ISL_1176243	TIGEM	IZSM	Antonio Grimaldi Patrizia Annunziata Francesco Panariello Biancamaria Pierri Valentina Bouche Chiara Colantuono Maria Concetta Cuomo Denise Di Concilio Lucio Di Filippo Anna Manfredi Marcello Salvi Antonio Limone Pellegrino Cerino Andrea Ballabio Davide Cacchiarelli et al
EPI_ISL_1176244	TIGEM	IZSM	Antonio Grimaldi Patrizia Annunziata Francesco Panariello Biancamaria Pierri Valentina Bouche Chiara Colantuono Maria Concetta Cuomo Denise Di Concilio Lucio Di Filippo Anna Manfredi Marcello Salvi Antonio Limone Pellegrino Cerino Andrea Ballabio Davide Cacchiarelli et al
EPI_ISL_1176246	TIGEM	IZSM	Antonio Grimaldi Patrizia Annunziata Francesco Panariello Biancamaria Pierri Valentina Bouche Chiara Colantuono Maria Concetta Cuomo Denise Di Concilio Lucio Di Filippo Anna Manfredi Marcello Salvi Antonio Limone Pellegrino Cerino Andrea Ballabio Davide Cacchiarelli et al
EPI_ISL_1176247	TIGEM	IZSM	Antonio Grimaldi Patrizia Annunziata Francesco Panariello Biancamaria Pierri Valentina Bouche Chiara Colantuono Maria Concetta Cuomo Denise Di Concilio Lucio Di Filippo Anna Manfredi Marcello Salvi Antonio Limone Pellegrino Cerino Andrea Ballabio Davide Cacchiarelli et al
EPI_ISL_1176248	TIGEM	IZSM	Antonio Grimaldi Patrizia Annunziata Francesco Panariello Biancamaria Pierri Valentina Bouche Chiara Colantuono Maria Concetta Cuomo Denise Di Concilio Lucio Di Filippo Anna Manfredi Marcello Salvi Antonio Limone Pellegrino Cerino Andrea Ballabio Davide Cacchiarelli et al
EPI_ISL_1176249	TIGEM	IZSM	Antonio Grimaldi Patrizia Annunziata Francesco Panariello Biancamaria Pierri Valentina Bouche Chiara Colantuono Maria Concetta Cuomo Denise Di Concilio Lucio Di Filippo Anna Manfredi Marcello Salvi Antonio Limone Pellegrino Cerino Andrea Ballabio Davide Cacchiarelli et al
EPI_ISL_1176250	TIGEM	IZSM	Antonio Grimaldi Patrizia Annunziata Francesco Panariello Biancamaria Pierri Valentina Bouche Chiara Colantuono Maria Concetta Cuomo Denise Di Concilio Lucio Di Filippo Anna Manfredi Marcello Salvi Antonio Limone Pellegrino Cerino Andrea Ballabio Davide Cacchiarelli et al
EPI_ISL_1176251	TIGEM	IZSM	Antonio Grimaldi Patrizia Annunziata Francesco Panariello Biancamaria Pierri Valentina Bouche Chiara Colantuono Maria Concetta Cuomo Denise Di Concilio Lucio Di Filippo Anna Manfredi Marcello Salvi Antonio Limone Pellegrino Cerino Andrea Ballabio Davide Cacchiarelli et al
EPI_ISL_1176252	TIGEM	IZSM	Antonio Grimaldi Patrizia Annunziata Francesco Panariello Biancamaria Pierri Valentina Bouche Chiara Colantuono Maria Concetta Cuomo Denise Di Concilio Lucio Di Filippo Anna Manfredi Marcello Salvi Antonio Limone Pellegrino Cerino Andrea Ballabio Davide Cacchiarelli et al
EPI_ISL_1176253	TIGEM	IZSM	Antonio Grimaldi Patrizia Annunziata Francesco Panariello Biancamaria Pierri Valentina Bouche Chiara Colantuono Maria Concetta Cuomo Denise Di Concilio Lucio Di Filippo Anna Manfredi Marcello Salvi Antonio Limone Pellegrino Cerino Andrea Ballabio Davide Cacchiarelli et al
EPI_ISL_1176255	TIGEM	IZSM	Antonio Grimaldi Patrizia Annunziata Francesco Panariello Biancamaria Pierri Valentina Bouche Chiara Colantuono Maria Concetta Cuomo Denise Di Concilio Lucio Di Filippo Anna Manfredi Marcello Salvi Antonio Limone Pellegrino Cerino Andrea Ballabio Davide Cacchiarelli et al
EPI_ISL_1176256	TIGEM	IZSM	Antonio Grimaldi Patrizia Annunziata Francesco Panariello Biancamaria Pierri Valentina Bouche Chiara Colantuono Maria Concetta Cuomo Denise Di Concilio Lucio Di Filippo Anna Manfredi Marcello Salvi Antonio Limone Pellegrino Cerino Andrea Ballabio Davide Cacchiarelli et al
EPI_ISL_1176257	TIGEM	IZSM	Antonio Grimaldi Patrizia Annunziata Francesco Panariello Biancamaria Pierri Valentina Bouche Chiara Colantuono Maria Concetta Cuomo Denise Di Concilio Lucio Di Filippo Anna Manfredi Marcello Salvi Antonio Limone Pellegrino Cerino Andrea Ballabio Davide Cacchiarelli et al
EPI_ISL_1176258	TIGEM	IZSM	Antonio Grimaldi Patrizia Annunziata Francesco Panariello Biancamaria Pierri Valentina Bouche Chiara Colantuono Maria Concetta Cuomo Denise Di Concilio Lucio Di Filippo Anna Manfredi Marcello Salvi Antonio Limone Pellegrino Cerino Andrea Ballabio Davide Cacchiarelli et al
EPI_ISL_1176261	TIGEM	IZSM	Antonio Grimaldi Patrizia Annunziata Francesco Panariello Biancamaria Pierri Valentina Bouche Chiara Colantuono Maria Concetta Cuomo Denise Di Concilio Lucio Di Filippo Anna Manfredi Marcello Salvi Antonio Limone Pellegrino Cerino Andrea Ballabio Davide Cacchiarelli et al
EPI_ISL_1176262	TIGEM	IZSM	Antonio Grimaldi Patrizia Annunziata Francesco Panariello Biancamaria Pierri Valentina Bouche Chiara Colantuono Maria Concetta Cuomo Denise Di Concilio Lucio Di Filippo Anna Manfredi Marcello Salvi Antonio Limone Pellegrino Cerino Andrea Ballabio Davide Cacchiarelli et al
EPI_ISL_1176263	TIGEM	IZSM	Antonio Grimaldi Patrizia Annunziata Francesco Panariello Biancamaria Pierri Valentina Bouche Chiara Colantuono Maria Concetta Cuomo Denise Di Concilio Lucio Di Filippo Anna Manfredi Marcello Salvi Antonio Limone Pellegrino Cerino Andrea Ballabio Davide Cacchiarelli et al
EPI_ISL_1176265	TIGEM	IZSM	Antonio Grimaldi Patrizia Annunziata Francesco Panariello Biancamaria Pierri Valentina Bouche Chiara Colantuono Maria Concetta Cuomo Denise Di Concilio Lucio Di Filippo Anna Manfredi Marcello Salvi Antonio Limone Pellegrino Cerino Andrea Ballabio Davide Cacchiarelli et al
EPI_ISL_1176266	TIGEM	IZSM	Antonio Grimaldi Patrizia Annunziata Francesco Panariello Biancamaria Pierri Valentina Bouche Chiara Colantuono Maria Concetta Cuomo Denise Di Concilio Lucio Di Filippo Anna Manfredi Marcello Salvi Antonio Limone Pellegrino Cerino Andrea Ballabio Davide Cacchiarelli et al
EPI_ISL_1176267	TIGEM	IZSM	Antonio Grimaldi Patrizia Annunziata Francesco Panariello Biancamaria Pierri Valentina Bouche Chiara Colantuono Maria Concetta Cuomo Denise Di Concilio Lucio Di Filippo Anna Manfredi Marcello Salvi Antonio Limone Pellegrino Cerino Andrea Ballabio Davide Cacchiarelli et al
EPI_ISL_1176268	TIGEM	IZSM	Antonio Grimaldi Patrizia Annunziata Francesco Panariello Biancamaria Pierri Valentina Bouche Chiara Colantuono Maria Concetta Cuomo Denise Di Concilio Lucio Di Filippo Anna Manfredi Marcello Salvi Antonio Limone Pellegrino Cerino Andrea Ballabio Davide Cacchiarelli et al
EPI_ISL_1176269	TIGEM	IZSM	Antonio Grimaldi Patrizia Annunziata Francesco Panariello Biancamaria Pierri Valentina Bouche Chiara Colantuono Maria Concetta Cuomo Denise Di Concilio Lucio Di Filippo Anna Manfredi Marcello Salvi Antonio Limone Pellegrino Cerino Andrea Ballabio Davide Cacchiarelli et al
EPI_ISL_1176270	TIGEM	IZSM	Antonio Grimaldi Patrizia Annunziata Francesco Panariello Biancamaria Pierri Valentina Bouche Chiara Colantuono Maria Concetta Cuomo Denise Di Concilio Lucio Di Filippo Anna Manfredi Marcello Salvi Antonio Limone Pellegrino Cerino Andrea Ballabio Davide Cacchiarelli et al
EPI_ISL_1176271	TIGEM	IZSM	Antonio Grimaldi Patrizia Annunziata Francesco Panariello Biancamaria Pierri Valentina Bouche Chiara Colantuono Maria Concetta Cuomo Denise Di Concilio Lucio Di Filippo Anna Manfredi Marcello Salvi Antonio Limone Pellegrino Cerino Andrea Ballabio Davide Cacchiarelli et al
EPI_ISL_1176272	TIGEM	IZSM	Antonio Grimaldi Patrizia Annunziata Francesco Panariello Biancamaria Pierri Valentina Bouche Chiara Colantuono Maria Concetta Cuomo Denise Di Concilio Lucio Di Filippo Anna Manfredi Marcello Salvi Antonio Limone Pellegrino Cerino Andrea Ballabio Davide Cacchiarelli et al
EPI_ISL_1176274	TIGEM	IZSM	Antonio Grimaldi Patrizia Annunziata Francesco Panariello Biancamaria Pierri Valentina Bouche Chiara Colantuono Maria Concetta Cuomo Denise Di Concilio Lucio Di Filippo Anna Manfredi Marcello Salvi Antonio Limone Pellegrino Cerino Andrea Ballabio Davide Cacchiarelli et al
EPI_ISL_1176275	TIGEM	IZSM	Antonio Grimaldi Patrizia Annunziata Francesco Panariello Biancamaria Pierri Valentina Bouche Chiara Colantuono Maria Concetta Cuomo Denise Di Concilio Lucio Di Filippo Anna Manfredi Marcello Salvi Antonio Limone Pellegrino Cerino Andrea Ballabio Davide Cacchiarelli et al
EPI_ISL_1176276	TIGEM	IZSM	Antonio Grimaldi Patrizia Annunziata Francesco Panariello Biancamaria Pierri Valentina Bouche Chiara Colantuono Maria Concetta Cuomo Denise Di Concilio Lucio Di Filippo Anna Manfredi Marcello Salvi Antonio Limone Pellegrino Cerino Andrea Ballabio Davide Cacchiarelli et al
EPI_ISL_1176277	TIGEM	IZSM	Antonio Grimaldi Patrizia Annunziata Francesco Panariello Biancamaria Pierri Valentina Bouche Chiara Colantuono Maria Concetta Cuomo Denise Di Concilio Lucio Di Filippo Anna Manfredi Marcello Salvi Antonio Limone Pellegrino Cerino Andrea Ballabio Davide Cacchiarelli et al
EPI_ISL_1176280	TIGEM	IZSM	Antonio Grimaldi Patrizia Annunziata Francesco Panariello Biancamaria Pierri Valentina Bouche Chiara Colantuono Maria Concetta Cuomo Denise Di Concilio Lucio Di Filippo Anna Manfredi Marcello Salvi Antonio Limone Pellegrino Cerino Andrea Ballabio Davide Cacchiarelli et al
EPI_ISL_1176281	TIGEM	IZSM	Antonio Grimaldi Patrizia Annunziata Francesco Panariello Biancamaria Pierri Valentina Bouche Chiara Colantuono Maria Concetta Cuomo Denise Di Concilio Lucio Di Filippo Anna Manfredi Marcello Salvi Antonio Limone Pellegrino Cerino Andrea Ballabio Davide Cacchiarelli et al
EPI_ISL_1176282	TIGEM	IZSM	Antonio Grimaldi Patrizia Annunziata Francesco Panariello Biancamaria Pierri Valentina Bouche Chiara Colantuono Maria Concetta Cuomo Denise Di Concilio Lucio Di Filippo Anna Manfredi Marcello Salvi Antonio Limone Pellegrino Cerino Andrea Ballabio Davide Cacchiarelli et al
EPI_ISL_1176283	TIGEM	IZSM	Antonio Grimaldi Patrizia Annunziata Francesco Panariello Biancamaria Pierri Valentina Bouche Chiara Colantuono Maria Concetta Cuomo Denise Di Concilio Lucio Di Filippo Anna Manfredi Marcello Salvi Antonio Limone Pellegrino Cerino Andrea Ballabio Davide Cacchiarelli et al
EPI_ISL_1176284	TIGEM	IZSM	Antonio Grimaldi Patrizia Annunziata Francesco Panariello Biancamaria Pierri Valentina Bouche Chiara Colantuono Maria Concetta Cuomo Denise Di Concilio Lucio Di Filippo Anna Manfredi Marcello Salvi Antonio Limone Pellegrino Cerino Andrea Ballabio Davide Cacchiarelli et al
EPI_ISL_1176285	TIGEM	IZSM	Antonio Grimaldi Patrizia Annunziata Francesco Panariello Biancamaria Pierri Valentina Bouche Chiara Colantuono Maria Concetta Cuomo Denise Di Concilio Lucio Di Filippo Anna Manfredi Marcello Salvi Antonio Limone Pellegrino Cerino Andrea Ballabio Davide Cacchiarelli et al
EPI_ISL_1176286	TIGEM	IZSM	Antonio Grimaldi Patrizia Annunziata Francesco Panariello Biancamaria Pierri Valentina Bouche Chiara Colantuono Maria Concetta Cuomo Denise Di Concilio Lucio Di Filippo Anna Manfredi Marcello Salvi Antonio Limone Pellegrino Cerino Andrea Ballabio Davide Cacchiarelli et al
EPI_ISL_1176288	TIGEM	IZSM	Antonio Grimaldi Patrizia Annunziata Francesco Panariello Biancamaria Pierri Valentina Bouche Chiara Colantuono Maria Concetta Cuomo Denise Di Concilio Lucio Di Filippo Anna Manfredi Marcello Salvi Antonio Limone Pellegrino Cerino Andrea Ballabio Davide Cacchiarelli et al
EPI_ISL_1176289	TIGEM	IZSM	Antonio Grimaldi Patrizia Annunziata Francesco Panariello Biancamaria Pierri Valentina Bouche Chiara Colantuono Maria Concetta Cuomo Denise Di Concilio Lucio Di Filippo Anna Manfredi Marcello Salvi Antonio Limone Pellegrino Cerino Andrea Ballabio Davide Cacchiarelli et al
EPI_ISL_1176291	TIGEM	IZSM	Antonio Grimaldi Patrizia Annunziata Francesco Panariello Biancamaria Pierri Valentina Bouche Chiara Colantuono Maria Concetta Cuomo Denise Di Concilio Lucio Di Filippo Anna Manfredi Marcello Salvi Antonio Limone Pellegrino Cerino Andrea Ballabio Davide Cacchiarelli et al
EPI_ISL_1176292	TIGEM	IZSM	Antonio Grimaldi Patrizia Annunziata Francesco Panariello Biancamaria Pierri Valentina Bouche Chiara Colantuono Maria Concetta Cuomo Denise Di Concilio Lucio Di Filippo Anna Manfredi Marcello Salvi Antonio Limone Pellegrino Cerino Andrea Ballabio Davide Cacchiarelli et al
EPI_ISL_1176293	TIGEM	IZSM	Antonio Grimaldi Patrizia Annunziata Francesco Panariello Biancamaria Pierri Valentina Bouche Chiara Colantuono Maria Concetta Cuomo Denise Di Concilio Lucio Di Filippo Anna Manfredi Marcello Salvi Antonio Limone Pellegrino Cerino Andrea Ballabio Davide Cacchiarelli et al
EPI_ISL_1176294	TIGEM	IZSM	Antonio Grimaldi Patrizia Annunziata Francesco Panariello Biancamaria Pierri Valentina Bouche Chiara Colantuono Maria Concetta Cuomo Denise Di Concilio Lucio Di Filippo Anna Manfredi Marcello Salvi Antonio Limone Pellegrino Cerino Andrea Ballabio Davide Cacchiarelli et al
EPI_ISL_1176295	TIGEM	IZSM	Antonio Grimaldi Patrizia Annunziata Francesco Panariello Biancamaria Pierri Valentina Bouche Chiara Colantuono Maria Concetta Cuomo Denise Di Concilio Lucio Di Filippo Anna Manfredi Marcello Salvi Antonio Limone Pellegrino Cerino Andrea Ballabio Davide Cacchiarelli et al
EPI_ISL_1176296	TIGEM	IZSM	Antonio Grimaldi Patrizia Annunziata Francesco Panariello Biancamaria Pierri Valentina Bouche Chiara Colantuono Maria Concetta Cuomo Denise Di Concilio Lucio Di Filippo Anna Manfredi Marcello Salvi Antonio Limone Pellegrino Cerino Andrea Ballabio Davide Cacchiarelli et al
EPI_ISL_1176298	Imelda Hospital	Imelda Hospital	Johan Frans et al
EPI_ISL_1176302	AZ Klina	AZ Klina	Dr. C. Vael et al
EPI_ISL_1176304	AZ Klina	AZ Klina	Dr. C. Vael et al
EPI_ISL_1176306	AZ Klina	AZ Klina	Dr. C. Vael et al
EPI_ISL_1176308	AZ Klina	AZ Klina	Dr. C. Vael et al
EPI_ISL_1176315	AZ Klina	AZ Klina	Dr. C. Vael et al
EPI_ISL_1176317	AZ Klina	AZ Klina	Dr. C. Vael et al
EPI_ISL_1176319	AZ Klina	AZ Klina	Dr. C. Vael et al
EPI_ISL_1176321	AZ Klina	AZ Klina	Dr. C. Vael et al
EPI_ISL_1176322	AZ Klina	AZ Klina	Dr. C. Vael et al
EPI_ISL_1176323	AZ Klina	AZ Klina	Dr. C. Vael et al
EPI_ISL_1176324	AZ Klina	AZ Klina	Dr. C. Vael et al
EPI_ISL_1176325	AZ Klina	AZ Klina	Dr. C. Vael et al
EPI_ISL_1176327	AZ Klina	AZ Klina	Dr. C. Vael et al
EPI_ISL_1176328	AZ Klina	AZ Klina	Dr. C. Vael et al
EPI_ISL_1176329	AZ Klina	AZ Klina	Dr. C. Vael et al
EPI_ISL_1176330	AZ Klina	AZ Klina	Dr. C. Vael et al
EPI_ISL_1176331	AZ Klina	AZ Klina	Dr. C. Vael et al
EPI_ISL_1176333	Indian Council of Medical Research-National Institute of Virology, Microbial Containment Complex	Dept of Microbiology, State Level Viral Research and Diagnostic Laboratory, Regional Institute of Medical Sciences	Pragya D. Yadav et al
EPI_ISL_1176334	Indian Council of Medical Research-National Institute of Virology, Microbial Containment Complex	Dept of Microbiology, State Level Viral Research and Diagnostic Laboratory, Regional Institute of Medical Sciences	Pragya D. Yadav et al
EPI_ISL_1176335	Indian Council of Medical Research-National Institute of Virology, Microbial Containment Complex	Dept of Microbiology, State Level Viral Research and Diagnostic Laboratory, Regional Institute of Medical Sciences	Pragya D. Yadav et al
EPI_ISL_1176336	Indian Council of Medical Research-National Institute of Virology, Microbial Containment Complex	Dept of Microbiology, State Level Viral Research and Diagnostic Laboratory, Regional Institute of Medical Sciences	Pragya D. Yadav et al
EPI_ISL_1176337	Indian Council of Medical Research-National Institute of Virology, Microbial Containment Complex	Dept of Microbiology, State Level Viral Research and Diagnostic Laboratory, Regional Institute of Medical Sciences	Pragya D. Yadav et al
EPI_ISL_1176338	Indian Council of Medical Research-National Institute of Virology, Microbial Containment Complex	Dept of Microbiology, State Level Viral Research and Diagnostic Laboratory, Regional Institute of Medical Sciences	Pragya D. Yadav et al
EPI_ISL_1176339	Indian Council of Medical Research-National Institute of Virology, Microbial Containment Complex	Dept of Microbiology, State Level Viral Research and Diagnostic Laboratory, Regional Institute of Medical Sciences	Pragya D. Yadav et al
EPI_ISL_1176340	Indian Council of Medical Research-National Institute of Virology, Microbial Containment Complex	Dept of Microbiology, State Level Viral Research and Diagnostic Laboratory, Regional Institute of Medical Sciences	Pragya D. Yadav et al
EPI_ISL_1176341	Indian Council of Medical Research-National Institute of Virology, Microbial Containment Complex	Dept of Microbiology, State Level Viral Research and Diagnostic Laboratory, Regional Institute of Medical Sciences	Pragya D. Yadav et al
EPI_ISL_1176342	Indian Council of Medical Research-National Institute of Virology, Microbial Containment Complex	Dept of Microbiology, State Level Viral Research and Diagnostic Laboratory, Regional Institute of Medical Sciences	Pragya D. Yadav et al
EPI_ISL_1176343	Indian Council of Medical Research-National Institute of Virology, Microbial Containment Complex	Dept of Microbiology, State Level Viral Research and Diagnostic Laboratory, Regional Institute of Medical Sciences	Pragya D. Yadav et al
EPI_ISL_1176344	Indian Council of Medical Research-National Institute of Virology, Microbial Containment Complex	Dept of Microbiology, State Level Viral Research and Diagnostic Laboratory, Regional Institute of Medical Sciences	Pragya D. Yadav et al
EPI_ISL_1176345	Indian Council of Medical Research-National Institute of Virology, Microbial Containment Complex	Dept of Microbiology, State Level Viral Research and Diagnostic Laboratory, Regional Institute of Medical Sciences	Pragya D. Yadav et al
EPI_ISL_1176346	Indian Council of Medical Research-National Institute of Virology, Microbial Containment Complex	Dept of Microbiology, State Level Viral Research and Diagnostic Laboratory, Regional Institute of Medical Sciences	Pragya D. Yadav et al
EPI_ISL_1176347	Indian Council of Medical Research-National Institute of Virology, Microbial Containment Complex	Dept of Microbiology, State Level Viral Research and Diagnostic Laboratory, Regional Institute of Medical Sciences	Pragya D. Yadav et al
EPI_ISL_1176348	Indian Council of Medical Research-National Institute of Virology, Microbial Containment Complex	Dept of Microbiology, State Level Viral Research and Diagnostic Laboratory, Regional Institute of Medical Sciences	Pragya D. Yadav et al
EPI_ISL_1176349	Indian Council of Medical Research-National Institute of Virology, Microbial Containment Complex	Dept of Microbiology, State Level Viral Research and Diagnostic Laboratory, Regional Institute of Medical Sciences	Pragya D. Yadav et al
EPI_ISL_1176350	Indian Council of Medical Research-National Institute of Virology, Microbial Containment Complex	Dept of Microbiology, State Level Viral Research and Diagnostic Laboratory, Regional Institute of Medical Sciences	Pragya D. Yadav et al
EPI_ISL_1176351	Indian Council of Medical Research-National Institute of Virology, Microbial Containment Complex	Dept of Microbiology, State Level Viral Research and Diagnostic Laboratory, Regional Institute of Medical Sciences	Pragya D. Yadav et al
EPI_ISL_1176352	Indian Council of Medical Research-National Institute of Virology, Microbial Containment Complex	Dept of Microbiology, State Level Viral Research and Diagnostic Laboratory, Regional Institute of Medical Sciences	Pragya D. Yadav et al
EPI_ISL_1176353	Indian Council of Medical Research-National Institute of Virology, Microbial Containment Complex	Dept of Microbiology, State Level Viral Research and Diagnostic Laboratory, Regional Institute of Medical Sciences	Pragya D. Yadav et al
EPI_ISL_1176354	Indian Council of Medical Research-National Institute of Virology, Microbial Containment Complex	Dept of Microbiology, State Level Viral Research and Diagnostic Laboratory, Regional Institute of Medical Sciences	Pragya D. Yadav et al
EPI_ISL_1176355	Laboratorio di Riferimento Regionale della Sicilia Occidentale per l’Emergenza COVID-19	Laboratorio di Riferimento Regionale della Sicilia Occidentale per l’Emergenza COVID-19	Fabio Tramuto et al
EPI_ISL_1176357	Section for Molecular Diagnostics	Clinical Microbiology, Infection Prevention and Control	Björn Hallström et al
EPI_ISL_1176358	Section for Molecular Diagnostics	Clinical Microbiology, Infection Prevention and Control	Björn Hallström et al
EPI_ISL_1176359	Section for Molecular Diagnostics	Clinical Microbiology, Infection Prevention and Control	Björn Hallström et al
EPI_ISL_1176360	Section for Molecular Diagnostics	Clinical Microbiology, Infection Prevention and Control	Björn Hallström et al
EPI_ISL_1176361	Section for Molecular Diagnostics	Clinical Microbiology, Infection Prevention and Control	Björn Hallström et al
EPI_ISL_1176362	Section for Molecular Diagnostics	Clinical Microbiology, Infection Prevention and Control	Björn Hallström et al
EPI_ISL_1176363	Section for Molecular Diagnostics	Clinical Microbiology, Infection Prevention and Control	Björn Hallström et al
EPI_ISL_1176364	Section for Molecular Diagnostics	Clinical Microbiology, Infection Prevention and Control	Björn Hallström et al
EPI_ISL_1176366	Section for Molecular Diagnostics	Clinical Microbiology, Infection Prevention and Control	Björn Hallström et al
EPI_ISL_1176368	Section for Molecular Diagnostics	Clinical Microbiology, Infection Prevention and Control	Björn Hallström et al
EPI_ISL_1176369	Section for Molecular Diagnostics	Clinical Microbiology, Infection Prevention and Control	Björn Hallström et al
EPI_ISL_1176370	Section for Molecular Diagnostics	Clinical Microbiology, Infection Prevention and Control	Björn Hallström et al
EPI_ISL_1176371	Section for Molecular Diagnostics	Clinical Microbiology, Infection Prevention and Control	Björn Hallström et al
EPI_ISL_1176372	Section for Molecular Diagnostics	Clinical Microbiology, Infection Prevention and Control	Björn Hallström et al
EPI_ISL_1176373	Section for Molecular Diagnostics	Clinical Microbiology, Infection Prevention and Control	Björn Hallström et al
EPI_ISL_1176374	Section for Molecular Diagnostics	Clinical Microbiology, Infection Prevention and Control	Björn Hallström et al
EPI_ISL_1176375	Section for Molecular Diagnostics	Clinical Microbiology, Infection Prevention and Control	Björn Hallström et al
EPI_ISL_1176376	Section for Molecular Diagnostics	Clinical Microbiology, Infection Prevention and Control	Björn Hallström et al
EPI_ISL_1176377	Section for Molecular Diagnostics	Clinical Microbiology, Infection Prevention and Control	Björn Hallström et al
EPI_ISL_1176378	Section for Molecular Diagnostics	Clinical Microbiology, Infection Prevention and Control	Björn Hallström et al
EPI_ISL_1176379	Section for Molecular Diagnostics	Clinical Microbiology, Infection Prevention and Control	Björn Hallström et al
EPI_ISL_1176380	Section for Molecular Diagnostics	Clinical Microbiology, Infection Prevention and Control	Björn Hallström et al
EPI_ISL_1176381	Section for Molecular Diagnostics	Clinical Microbiology, Infection Prevention and Control	Björn Hallström et al
EPI_ISL_1176382	Section for Molecular Diagnostics	Clinical Microbiology, Infection Prevention and Control	Björn Hallström et al
EPI_ISL_1176383	Section for Molecular Diagnostics	Clinical Microbiology, Infection Prevention and Control	Björn Hallström et al
EPI_ISL_1176384	Section for Molecular Diagnostics	Clinical Microbiology, Infection Prevention and Control	Björn Hallström et al
EPI_ISL_1176385	Section for Molecular Diagnostics	Clinical Microbiology, Infection Prevention and Control	Björn Hallström et al
EPI_ISL_1176386	Section for Molecular Diagnostics	Clinical Microbiology, Infection Prevention and Control	Björn Hallström et al
EPI_ISL_1176387	Section for Molecular Diagnostics	Clinical Microbiology, Infection Prevention and Control	Björn Hallström et al
EPI_ISL_1176388	Section for Molecular Diagnostics	Clinical Microbiology, Infection Prevention and Control	Björn Hallström et al
EPI_ISL_1176389	Section for Molecular Diagnostics	Clinical Microbiology, Infection Prevention and Control	Björn Hallström et al
EPI_ISL_1176390	Section for Molecular Diagnostics	Clinical Microbiology, Infection Prevention and Control	Björn Hallström et al
EPI_ISL_1176391	Section for Molecular Diagnostics	Clinical Microbiology, Infection Prevention and Control	Björn Hallström et al
EPI_ISL_1176392	Section for Molecular Diagnostics	Clinical Microbiology, Infection Prevention and Control	Björn Hallström et al
EPI_ISL_1176393	Section for Molecular Diagnostics	Clinical Microbiology, Infection Prevention and Control	Björn Hallström et al
EPI_ISL_1176394	Section for Molecular Diagnostics	Clinical Microbiology, Infection Prevention and Control	Björn Hallström et al
EPI_ISL_1176395	Section for Molecular Diagnostics	Clinical Microbiology, Infection Prevention and Control	Björn Hallström et al
EPI_ISL_1176396	Section for Molecular Diagnostics	Clinical Microbiology, Infection Prevention and Control	Björn Hallström et al
EPI_ISL_1176397	Section for Molecular Diagnostics	Clinical Microbiology, Infection Prevention and Control	Björn Hallström et al
EPI_ISL_1176398	Section for Molecular Diagnostics	Clinical Microbiology, Infection Prevention and Control	Björn Hallström et al
EPI_ISL_1176399	Section for Molecular Diagnostics	Clinical Microbiology, Infection Prevention and Control	Björn Hallström et al
EPI_ISL_1176400	Section for Molecular Diagnostics	Clinical Microbiology, Infection Prevention and Control	Björn Hallström et al
EPI_ISL_1176401	Section for Molecular Diagnostics	Clinical Microbiology, Infection Prevention and Control	Björn Hallström et al
EPI_ISL_1176402	COVID-19 Genomics UK (COG-UK) Consortium	Department of Pathology, University of Cambridge	Aminu S. Jahun et al
EPI_ISL_1176403	COVID-19 Genomics UK (COG-UK) Consortium	Department of Pathology, University of Cambridge	Aminu S. Jahun et al
EPI_ISL_1176404	COVID-19 Genomics UK (COG-UK) Consortium	Department of Pathology, University of Cambridge	Aminu S. Jahun et al
EPI_ISL_1176405	COVID-19 Genomics UK (COG-UK) Consortium	Department of Pathology, University of Cambridge	Aminu S. Jahun et al
EPI_ISL_1176406	COVID-19 Genomics UK (COG-UK) Consortium	Department of Pathology, University of Cambridge	Aminu S. Jahun et al
EPI_ISL_1176407	COVID-19 Genomics UK (COG-UK) Consortium	Department of Pathology, University of Cambridge	Aminu S. Jahun et al
EPI_ISL_1176409	COVID-19 Genomics UK (COG-UK) Consortium	Department of Pathology, University of Cambridge	Aminu S. Jahun et al
EPI_ISL_1176410	COVID-19 Genomics UK (COG-UK) Consortium	Department of Pathology, University of Cambridge	Aminu S. Jahun et al
EPI_ISL_1176411	COVID-19 Genomics UK (COG-UK) Consortium	Department of Pathology, University of Cambridge	Aminu S. Jahun et al
EPI_ISL_1176412	COVID-19 Genomics UK (COG-UK) Consortium	Department of Pathology, University of Cambridge	Aminu S. Jahun et al
EPI_ISL_1176413	COVID-19 Genomics UK (COG-UK) Consortium	Department of Pathology, University of Cambridge	Aminu S. Jahun et al
EPI_ISL_1176414	COVID-19 Genomics UK (COG-UK) Consortium	Department of Pathology, University of Cambridge	Aminu S. Jahun et al
EPI_ISL_1176416	COVID-19 Genomics UK (COG-UK) Consortium	Department of Pathology, University of Cambridge	Aminu S. Jahun et al
EPI_ISL_1176417	COVID-19 Genomics UK (COG-UK) Consortium	Department of Pathology, University of Cambridge	Aminu S. Jahun et al
EPI_ISL_1176418	COVID-19 Genomics UK (COG-UK) Consortium	Department of Pathology, University of Cambridge	Aminu S. Jahun et al
EPI_ISL_1176419	COVID-19 Genomics UK (COG-UK) Consortium	Department of Pathology, University of Cambridge	Aminu S. Jahun et al
EPI_ISL_1176421	COVID-19 Genomics UK (COG-UK) Consortium	Department of Pathology, University of Cambridge	Aminu S. Jahun et al
EPI_ISL_1176423	COVID-19 Genomics UK (COG-UK) Consortium	Department of Pathology, University of Cambridge	Aminu S. Jahun et al
EPI_ISL_1176424	COVID-19 Genomics UK (COG-UK) Consortium	Department of Pathology, University of Cambridge	Aminu S. Jahun et al
EPI_ISL_1176425	COVID-19 Genomics UK (COG-UK) Consortium	Department of Pathology, University of Cambridge	Aminu S. Jahun et al
EPI_ISL_1176427	COVID-19 Genomics UK (COG-UK) Consortium	Department of Pathology, University of Cambridge	Aminu S. Jahun et al
EPI_ISL_1176428	COVID-19 Genomics UK (COG-UK) Consortium	Department of Pathology, University of Cambridge	Aminu S. Jahun et al
EPI_ISL_1176429	COVID-19 Genomics UK (COG-UK) Consortium	Department of Pathology, University of Cambridge	Aminu S. Jahun et al
EPI_ISL_1176430	COVID-19 Genomics UK (COG-UK) Consortium	Department of Pathology, University of Cambridge	Aminu S. Jahun et al
EPI_ISL_1176431	COVID-19 Genomics UK (COG-UK) Consortium	Department of Pathology, University of Cambridge	Aminu S. Jahun et al
EPI_ISL_1176432	COVID-19 Genomics UK (COG-UK) Consortium	Department of Pathology, University of Cambridge	Aminu S. Jahun et al
EPI_ISL_1176433	COVID-19 Genomics UK (COG-UK) Consortium	Department of Pathology, University of Cambridge	Aminu S. Jahun et al
EPI_ISL_1176435	COVID-19 Genomics UK (COG-UK) Consortium	Department of Pathology, University of Cambridge	Aminu S. Jahun et al
EPI_ISL_1176437	COVID-19 Genomics UK (COG-UK) Consortium	Department of Pathology, University of Cambridge	Aminu S. Jahun et al
EPI_ISL_1176440	COVID-19 Genomics UK (COG-UK) Consortium	Department of Pathology, University of Cambridge	Aminu S. Jahun et al
EPI_ISL_1176441	COVID-19 Genomics UK (COG-UK) Consortium	Department of Pathology, University of Cambridge	Aminu S. Jahun et al
EPI_ISL_1176442	COVID-19 Genomics UK (COG-UK) Consortium	Department of Pathology, University of Cambridge	Aminu S. Jahun et al
EPI_ISL_1176443	COVID-19 Genomics UK (COG-UK) Consortium	Department of Pathology, University of Cambridge	Aminu S. Jahun et al
EPI_ISL_1176444	COVID-19 Genomics UK (COG-UK) Consortium	Department of Pathology, University of Cambridge	Aminu S. Jahun et al
EPI_ISL_1176445	COVID-19 Genomics UK (COG-UK) Consortium	Department of Pathology, University of Cambridge	Aminu S. Jahun et al
EPI_ISL_1176446	COVID-19 Genomics UK (COG-UK) Consortium	Department of Pathology, University of Cambridge	Aminu S. Jahun et al
EPI_ISL_1176447	COVID-19 Genomics UK (COG-UK) Consortium	Department of Pathology, University of Cambridge	Aminu S. Jahun et al
EPI_ISL_1176448	COVID-19 Genomics UK (COG-UK) Consortium	Department of Pathology, University of Cambridge	Aminu S. Jahun et al
EPI_ISL_1176449	COVID-19 Genomics UK (COG-UK) Consortium	Department of Pathology, University of Cambridge	Aminu S. Jahun et al
EPI_ISL_1176450	COVID-19 Genomics UK (COG-UK) Consortium	Department of Pathology, University of Cambridge	Aminu S. Jahun et al
EPI_ISL_1176452	COVID-19 Genomics UK (COG-UK) Consortium	Department of Pathology, University of Cambridge	Aminu S. Jahun et al
EPI_ISL_1176453	COVID-19 Genomics UK (COG-UK) Consortium	Department of Pathology, University of Cambridge	Aminu S. Jahun et al
EPI_ISL_1176454	COVID-19 Genomics UK (COG-UK) Consortium	Department of Pathology, University of Cambridge	Aminu S. Jahun et al
EPI_ISL_1176455	COVID-19 Genomics UK (COG-UK) Consortium	Department of Pathology, University of Cambridge	Aminu S. Jahun et al
EPI_ISL_1176456	COVID-19 Genomics UK (COG-UK) Consortium	Department of Pathology, University of Cambridge	Aminu S. Jahun et al
EPI_ISL_1176457	COVID-19 Genomics UK (COG-UK) Consortium	Department of Pathology, University of Cambridge	Aminu S. Jahun et al
EPI_ISL_1176459	COVID-19 Genomics UK (COG-UK) Consortium	Department of Pathology, University of Cambridge	Aminu S. Jahun et al
EPI_ISL_1176460	COVID-19 Genomics UK (COG-UK) Consortium	Department of Pathology, University of Cambridge	Aminu S. Jahun et al
EPI_ISL_1176461	COVID-19 Genomics UK (COG-UK) Consortium	Department of Pathology, University of Cambridge	Aminu S. Jahun et al
EPI_ISL_1176462	COVID-19 Genomics UK (COG-UK) Consortium	Department of Pathology, University of Cambridge	Aminu S. Jahun et al
EPI_ISL_1176463	COVID-19 Genomics UK (COG-UK) Consortium	Department of Pathology, University of Cambridge	Aminu S. Jahun et al
EPI_ISL_1176464	COVID-19 Genomics UK (COG-UK) Consortium	Department of Pathology, University of Cambridge	Aminu S. Jahun et al
EPI_ISL_1176465	COVID-19 Genomics UK (COG-UK) Consortium	Department of Pathology, University of Cambridge	Aminu S. Jahun et al
EPI_ISL_1176466	COVID-19 Genomics UK (COG-UK) Consortium	Department of Pathology, University of Cambridge	Aminu S. Jahun et al
EPI_ISL_1176469	COVID-19 Genomics UK (COG-UK) Consortium	Department of Pathology, University of Cambridge	Aminu S. Jahun et al
EPI_ISL_1176470	COVID-19 Genomics UK (COG-UK) Consortium	Department of Pathology, University of Cambridge	Aminu S. Jahun et al
EPI_ISL_1176471	COVID-19 Genomics UK (COG-UK) Consortium	Department of Pathology, University of Cambridge	Aminu S. Jahun et al
EPI_ISL_1176472	COVID-19 Genomics UK (COG-UK) Consortium	Department of Pathology, University of Cambridge	Aminu S. Jahun et al
EPI_ISL_1176473	COVID-19 Genomics UK (COG-UK) Consortium	Department of Pathology, University of Cambridge	Aminu S. Jahun et al
EPI_ISL_1176474	COVID-19 Genomics UK (COG-UK) Consortium	Department of Pathology, University of Cambridge	Aminu S. Jahun et al
EPI_ISL_1176475	COVID-19 Genomics UK (COG-UK) Consortium	Department of Pathology, University of Cambridge	Aminu S. Jahun et al
EPI_ISL_1176476	COVID-19 Genomics UK (COG-UK) Consortium	Department of Pathology, University of Cambridge	Aminu S. Jahun et al
EPI_ISL_1176477	COVID-19 Genomics UK (COG-UK) Consortium	Department of Pathology, University of Cambridge	Aminu S. Jahun et al
EPI_ISL_1176478	COVID-19 Genomics UK (COG-UK) Consortium	Department of Pathology, University of Cambridge	Aminu S. Jahun et al
EPI_ISL_1176479	COVID-19 Genomics UK (COG-UK) Consortium	Department of Pathology, University of Cambridge	Aminu S. Jahun et al
EPI_ISL_1176480	COVID-19 Genomics UK (COG-UK) Consortium	Department of Pathology, University of Cambridge	Aminu S. Jahun et al
EPI_ISL_1176481	COVID-19 Genomics UK (COG-UK) Consortium	Department of Pathology, University of Cambridge	Aminu S. Jahun et al
EPI_ISL_1176482	COVID-19 Genomics UK (COG-UK) Consortium	Department of Pathology, University of Cambridge	Aminu S. Jahun et al
EPI_ISL_1176483	COVID-19 Genomics UK (COG-UK) Consortium	Department of Pathology, University of Cambridge	Aminu S. Jahun et al
EPI_ISL_1176484	COVID-19 Genomics UK (COG-UK) Consortium	Department of Pathology, University of Cambridge	Aminu S. Jahun et al
EPI_ISL_1176485	COVID-19 Genomics UK (COG-UK) Consortium	Department of Pathology, University of Cambridge	Aminu S. Jahun et al
EPI_ISL_1176486	COVID-19 Genomics UK (COG-UK) Consortium	Department of Pathology, University of Cambridge	Aminu S. Jahun et al
EPI_ISL_1176487	COVID-19 Genomics UK (COG-UK) Consortium	Department of Pathology, University of Cambridge	Aminu S. Jahun et al
EPI_ISL_1176488	COVID-19 Genomics UK (COG-UK) Consortium	Department of Pathology, University of Cambridge	Aminu S. Jahun et al
EPI_ISL_1176489	COVID-19 Genomics UK (COG-UK) Consortium	Department of Pathology, University of Cambridge	Aminu S. Jahun et al
EPI_ISL_1176490	COVID-19 Genomics UK (COG-UK) Consortium	Department of Pathology, University of Cambridge	Aminu S. Jahun et al
EPI_ISL_1176491	COVID-19 Genomics UK (COG-UK) Consortium	Department of Pathology, University of Cambridge	Aminu S. Jahun et al
EPI_ISL_1176493	COVID-19 Genomics UK (COG-UK) Consortium	Department of Pathology, University of Cambridge	Aminu S. Jahun et al
EPI_ISL_1176494	COVID-19 Genomics UK (COG-UK) Consortium	Department of Pathology, University of Cambridge	Aminu S. Jahun et al
EPI_ISL_1176495	COVID-19 Genomics UK (COG-UK) Consortium	Department of Pathology, University of Cambridge	Aminu S. Jahun et al
EPI_ISL_1176496	COVID-19 Genomics UK (COG-UK) Consortium	Department of Pathology, University of Cambridge	Aminu S. Jahun et al
EPI_ISL_1176497	COVID-19 Genomics UK (COG-UK) Consortium	Department of Pathology, University of Cambridge	Aminu S. Jahun et al
EPI_ISL_1176499	COVID-19 Genomics UK (COG-UK) Consortium	Department of Pathology, University of Cambridge	Aminu S. Jahun et al
EPI_ISL_1176500	COVID-19 Genomics UK (COG-UK) Consortium	Department of Pathology, University of Cambridge	Aminu S. Jahun et al
EPI_ISL_1176502	COVID-19 Genomics UK (COG-UK) Consortium	Department of Pathology, University of Cambridge	Aminu S. Jahun et al
EPI_ISL_1176504	COVID-19 Genomics UK (COG-UK) Consortium	Department of Pathology, University of Cambridge	Aminu S. Jahun et al
EPI_ISL_1176505	COVID-19 Genomics UK (COG-UK) Consortium	Department of Pathology, University of Cambridge	Aminu S. Jahun et al
EPI_ISL_1176506	COVID-19 Genomics UK (COG-UK) Consortium	Department of Pathology, University of Cambridge	Aminu S. Jahun et al
EPI_ISL_1176507	COVID-19 Genomics UK (COG-UK) Consortium	Department of Pathology, University of Cambridge	Aminu S. Jahun et al
EPI_ISL_1176508	COVID-19 Genomics UK (COG-UK) Consortium	Department of Pathology, University of Cambridge	Aminu S. Jahun et al
EPI_ISL_1176509	COVID-19 Genomics UK (COG-UK) Consortium	Department of Pathology, University of Cambridge	Aminu S. Jahun et al
EPI_ISL_1176510	COVID-19 Genomics UK (COG-UK) Consortium	Department of Pathology, University of Cambridge	Aminu S. Jahun et al
EPI_ISL_1176511	COVID-19 Genomics UK (COG-UK) Consortium	Department of Pathology, University of Cambridge	Aminu S. Jahun et al
EPI_ISL_1176512	COVID-19 Genomics UK (COG-UK) Consortium	Department of Pathology, University of Cambridge	Aminu S. Jahun et al
EPI_ISL_1176513	COVID-19 Genomics UK (COG-UK) Consortium	Department of Pathology, University of Cambridge	Aminu S. Jahun et al
EPI_ISL_1176514	COVID-19 Genomics UK (COG-UK) Consortium	Department of Pathology, University of Cambridge	Aminu S. Jahun et al
EPI_ISL_1176516	COVID-19 Genomics UK (COG-UK) Consortium	Department of Pathology, University of Cambridge	Aminu S. Jahun et al
EPI_ISL_1176517	COVID-19 Genomics UK (COG-UK) Consortium	Department of Pathology, University of Cambridge	Aminu S. Jahun et al
EPI_ISL_1176519	COVID-19 Genomics UK (COG-UK) Consortium	Department of Pathology, University of Cambridge	Aminu S. Jahun et al
EPI_ISL_1176520	COVID-19 Genomics UK (COG-UK) Consortium	Department of Pathology, University of Cambridge	Aminu S. Jahun et al
EPI_ISL_1176521	COVID-19 Genomics UK (COG-UK) Consortium	Department of Pathology, University of Cambridge	Aminu S. Jahun et al
EPI_ISL_1176522	COVID-19 Genomics UK (COG-UK) Consortium	Department of Pathology, University of Cambridge	Aminu S. Jahun et al
EPI_ISL_1176524	COVID-19 Genomics UK (COG-UK) Consortium	Department of Pathology, University of Cambridge	Aminu S. Jahun et al
EPI_ISL_1176525	COVID-19 Genomics UK (COG-UK) Consortium	Department of Pathology, University of Cambridge	Aminu S. Jahun et al
EPI_ISL_1176526	COVID-19 Genomics UK (COG-UK) Consortium	Department of Pathology, University of Cambridge	Aminu S. Jahun et al
