## Supplemental Table 1 for "Introductions and evolutions of SARS-CoV-2 strains in Japan": supplemental_table_s1.tsv (part 14 of 94)

EPI_ISL_1000038	GIGA Medical Genomics	Plateforme BIS Namur	Keith Durkin et al
EPI_ISL_1176528	COVID-19 Genomics UK (COG-UK) Consortium	Department of Pathology, University of Cambridge	Aminu S. Jahun et al
EPI_ISL_1176529	COVID-19 Genomics UK (COG-UK) Consortium	Department of Pathology, University of Cambridge	Aminu S. Jahun et al
EPI_ISL_1176530	COVID-19 Genomics UK (COG-UK) Consortium	Department of Pathology, University of Cambridge	Aminu S. Jahun et al
EPI_ISL_1176531	COVID-19 Genomics UK (COG-UK) Consortium	Department of Pathology, University of Cambridge	Aminu S. Jahun et al
EPI_ISL_1176532	COVID-19 Genomics UK (COG-UK) Consortium	Department of Pathology, University of Cambridge	Aminu S. Jahun et al
EPI_ISL_1176535	COVID-19 Genomics UK (COG-UK) Consortium	Department of Pathology, University of Cambridge	Aminu S. Jahun et al
EPI_ISL_1176537	COVID-19 Genomics UK (COG-UK) Consortium	Department of Pathology, University of Cambridge	Aminu S. Jahun et al
EPI_ISL_1176538	COVID-19 Genomics UK (COG-UK) Consortium	Department of Pathology, University of Cambridge	Aminu S. Jahun et al
EPI_ISL_1176539	COVID-19 Genomics UK (COG-UK) Consortium	Department of Pathology, University of Cambridge	Aminu S. Jahun et al
EPI_ISL_1176540	COVID-19 Genomics UK (COG-UK) Consortium	Department of Pathology, University of Cambridge	Aminu S. Jahun et al
EPI_ISL_1176541	COVID-19 Genomics UK (COG-UK) Consortium	Department of Pathology, University of Cambridge	Aminu S. Jahun et al
EPI_ISL_1176542	COVID-19 Genomics UK (COG-UK) Consortium	Department of Pathology, University of Cambridge	Aminu S. Jahun et al
EPI_ISL_1176544	COVID-19 Genomics UK (COG-UK) Consortium	Department of Pathology, University of Cambridge	Aminu S. Jahun et al
EPI_ISL_1176546	COVID-19 Genomics UK (COG-UK) Consortium	Department of Pathology, University of Cambridge	Aminu S. Jahun et al
EPI_ISL_1176547	COVID-19 Genomics UK (COG-UK) Consortium	Department of Pathology, University of Cambridge	Aminu S. Jahun et al
EPI_ISL_1176549	COVID-19 Genomics UK (COG-UK) Consortium	Department of Pathology, University of Cambridge	Aminu S. Jahun et al
EPI_ISL_1176550	COVID-19 Genomics UK (COG-UK) Consortium	Department of Pathology, University of Cambridge	Aminu S. Jahun et al
EPI_ISL_1176552	COVID-19 Genomics UK (COG-UK) Consortium	Department of Pathology, University of Cambridge	Aminu S. Jahun et al
EPI_ISL_1176553	COVID-19 Genomics UK (COG-UK) Consortium	Department of Pathology, University of Cambridge	Aminu S. Jahun et al
EPI_ISL_1176556	COVID-19 Genomics UK (COG-UK) Consortium	Department of Pathology, University of Cambridge	Aminu S. Jahun et al
EPI_ISL_1176557	COVID-19 Genomics UK (COG-UK) Consortium	Department of Pathology, University of Cambridge	Aminu S. Jahun et al
EPI_ISL_1176558	COVID-19 Genomics UK (COG-UK) Consortium	Department of Pathology, University of Cambridge	Aminu S. Jahun et al
EPI_ISL_1176559	COVID-19 Genomics UK (COG-UK) Consortium	Department of Pathology, University of Cambridge	Aminu S. Jahun et al
EPI_ISL_1176560	COVID-19 Genomics UK (COG-UK) Consortium	Department of Pathology, University of Cambridge	Aminu S. Jahun et al
EPI_ISL_1176562	COVID-19 Genomics UK (COG-UK) Consortium	Department of Pathology, University of Cambridge	Aminu S. Jahun et al
EPI_ISL_1176563	COVID-19 Genomics UK (COG-UK) Consortium	Department of Pathology, University of Cambridge	Aminu S. Jahun et al
EPI_ISL_1176565	COVID-19 Genomics UK (COG-UK) Consortium	Department of Pathology, University of Cambridge	Aminu S. Jahun et al
EPI_ISL_1176566	COVID-19 Genomics UK (COG-UK) Consortium	Department of Pathology, University of Cambridge	Aminu S. Jahun et al
EPI_ISL_1176568	COVID-19 Genomics UK (COG-UK) Consortium	Department of Pathology, University of Cambridge	Aminu S. Jahun et al
EPI_ISL_1176569	COVID-19 Genomics UK (COG-UK) Consortium	Department of Pathology, University of Cambridge	Aminu S. Jahun et al
EPI_ISL_1176570	COVID-19 Genomics UK (COG-UK) Consortium	Department of Pathology, University of Cambridge	Aminu S. Jahun et al
EPI_ISL_1176572	COVID-19 Genomics UK (COG-UK) Consortium	Department of Pathology, University of Cambridge	Aminu S. Jahun et al
EPI_ISL_1176573	COVID-19 Genomics UK (COG-UK) Consortium	Department of Pathology, University of Cambridge	Aminu S. Jahun et al
EPI_ISL_1176574	COVID-19 Genomics UK (COG-UK) Consortium	Department of Pathology, University of Cambridge	Aminu S. Jahun et al
EPI_ISL_1176575	COVID-19 Genomics UK (COG-UK) Consortium	Department of Pathology, University of Cambridge	Aminu S. Jahun et al
EPI_ISL_1176576	COVID-19 Genomics UK (COG-UK) Consortium	Department of Pathology, University of Cambridge	Aminu S. Jahun et al
EPI_ISL_1176577	COVID-19 Genomics UK (COG-UK) Consortium	Department of Pathology, University of Cambridge	Aminu S. Jahun et al
EPI_ISL_1176579	COVID-19 Genomics UK (COG-UK) Consortium	Department of Pathology, University of Cambridge	Aminu S. Jahun et al
EPI_ISL_1176581	COVID-19 Genomics UK (COG-UK) Consortium	Department of Pathology, University of Cambridge	Aminu S. Jahun et al
EPI_ISL_1176582	COVID-19 Genomics UK (COG-UK) Consortium	Department of Pathology, University of Cambridge	Aminu S. Jahun et al
EPI_ISL_1176583	COVID-19 Genomics UK (COG-UK) Consortium	Department of Pathology, University of Cambridge	Aminu S. Jahun et al
EPI_ISL_1176584	COVID-19 Genomics UK (COG-UK) Consortium	Department of Pathology, University of Cambridge	Aminu S. Jahun et al
EPI_ISL_1176585	COVID-19 Genomics UK (COG-UK) Consortium	Department of Pathology, University of Cambridge	Aminu S. Jahun et al
EPI_ISL_1176586	COVID-19 Genomics UK (COG-UK) Consortium	Department of Pathology, University of Cambridge	Aminu S. Jahun et al
EPI_ISL_1176588	COVID-19 Genomics UK (COG-UK) Consortium	Department of Pathology, University of Cambridge	Aminu S. Jahun et al
EPI_ISL_1176589	COVID-19 Genomics UK (COG-UK) Consortium	Department of Pathology, University of Cambridge	Aminu S. Jahun et al
EPI_ISL_1176590	COVID-19 Genomics UK (COG-UK) Consortium	Department of Pathology, University of Cambridge	Aminu S. Jahun et al
EPI_ISL_1176591	COVID-19 Genomics UK (COG-UK) Consortium	Department of Pathology, University of Cambridge	Aminu S. Jahun et al
EPI_ISL_1176592	COVID-19 Genomics UK (COG-UK) Consortium	Department of Pathology, University of Cambridge	Aminu S. Jahun et al
EPI_ISL_1176594	COVID-19 Genomics UK (COG-UK) Consortium	Department of Pathology, University of Cambridge	Aminu S. Jahun et al
EPI_ISL_1176595	COVID-19 Genomics UK (COG-UK) Consortium	Department of Pathology, University of Cambridge	Aminu S. Jahun et al
EPI_ISL_1176596	COVID-19 Genomics UK (COG-UK) Consortium	Department of Pathology, University of Cambridge	Aminu S. Jahun et al
EPI_ISL_1176597	COVID-19 Genomics UK (COG-UK) Consortium	Department of Pathology, University of Cambridge	Aminu S. Jahun et al
EPI_ISL_1176598	COVID-19 Genomics UK (COG-UK) Consortium	Department of Pathology, University of Cambridge	Aminu S. Jahun et al
EPI_ISL_1176599	COVID-19 Genomics UK (COG-UK) Consortium	Department of Pathology, University of Cambridge	Aminu S. Jahun et al
EPI_ISL_1176600	COVID-19 Genomics UK (COG-UK) Consortium	Department of Pathology, University of Cambridge	Aminu S. Jahun et al
EPI_ISL_1176601	COVID-19 Genomics UK (COG-UK) Consortium	Department of Pathology, University of Cambridge	Aminu S. Jahun et al
EPI_ISL_1176602	COVID-19 Genomics UK (COG-UK) Consortium	Department of Pathology, University of Cambridge	Aminu S. Jahun et al
EPI_ISL_1176603	COVID-19 Genomics UK (COG-UK) Consortium	Department of Pathology, University of Cambridge	Aminu S. Jahun et al
EPI_ISL_1176604	COVID-19 Genomics UK (COG-UK) Consortium	Department of Pathology, University of Cambridge	Aminu S. Jahun et al
EPI_ISL_1176605	COVID-19 Genomics UK (COG-UK) Consortium	Department of Pathology, University of Cambridge	Aminu S. Jahun et al
EPI_ISL_1176606	COVID-19 Genomics UK (COG-UK) Consortium	Department of Pathology, University of Cambridge	Aminu S. Jahun et al
EPI_ISL_1176607	COVID-19 Genomics UK (COG-UK) Consortium	Department of Pathology, University of Cambridge	Aminu S. Jahun et al
EPI_ISL_1176608	COVID-19 Genomics UK (COG-UK) Consortium	Department of Pathology, University of Cambridge	Aminu S. Jahun et al
EPI_ISL_1176609	COVID-19 Genomics UK (COG-UK) Consortium	Department of Pathology, University of Cambridge	Aminu S. Jahun et al
EPI_ISL_1176610	COVID-19 Genomics UK (COG-UK) Consortium	Department of Pathology, University of Cambridge	Aminu S. Jahun et al
EPI_ISL_1176611	COVID-19 Genomics UK (COG-UK) Consortium	Department of Pathology, University of Cambridge	Aminu S. Jahun et al
EPI_ISL_1176612	COVID-19 Genomics UK (COG-UK) Consortium	Department of Pathology, University of Cambridge	Aminu S. Jahun et al
EPI_ISL_1176613	COVID-19 Genomics UK (COG-UK) Consortium	Department of Pathology, University of Cambridge	Aminu S. Jahun et al
EPI_ISL_1176615	COVID-19 Genomics UK (COG-UK) Consortium	Department of Pathology, University of Cambridge	Aminu S. Jahun et al
EPI_ISL_1176616	COVID-19 Genomics UK (COG-UK) Consortium	Department of Pathology, University of Cambridge	Aminu S. Jahun et al
EPI_ISL_1176617	COVID-19 Genomics UK (COG-UK) Consortium	Department of Pathology, University of Cambridge	Aminu S. Jahun et al
EPI_ISL_1176618	COVID-19 Genomics UK (COG-UK) Consortium	Department of Pathology, University of Cambridge	Aminu S. Jahun et al
EPI_ISL_1176620	COVID-19 Genomics UK (COG-UK) Consortium	Department of Pathology, University of Cambridge	Aminu S. Jahun et al
EPI_ISL_1176621	COVID-19 Genomics UK (COG-UK) Consortium	Department of Pathology, University of Cambridge	Aminu S. Jahun et al
EPI_ISL_1176622	COVID-19 Genomics UK (COG-UK) Consortium	Department of Pathology, University of Cambridge	Aminu S. Jahun et al
EPI_ISL_1176624	COVID-19 Genomics UK (COG-UK) Consortium	Department of Pathology, University of Cambridge	Aminu S. Jahun et al
EPI_ISL_1176625	COVID-19 Genomics UK (COG-UK) Consortium	Department of Pathology, University of Cambridge	Aminu S. Jahun et al
EPI_ISL_1176626	COVID-19 Genomics UK (COG-UK) Consortium	Department of Pathology, University of Cambridge	Aminu S. Jahun et al
EPI_ISL_1176628	COVID-19 Genomics UK (COG-UK) Consortium	Department of Pathology, University of Cambridge	Aminu S. Jahun et al
EPI_ISL_1176629	COVID-19 Genomics UK (COG-UK) Consortium	Department of Pathology, University of Cambridge	Aminu S. Jahun et al
EPI_ISL_1176630	COVID-19 Genomics UK (COG-UK) Consortium	Department of Pathology, University of Cambridge	Aminu S. Jahun et al
EPI_ISL_1176632	COVID-19 Genomics UK (COG-UK) Consortium	Department of Pathology, University of Cambridge	Aminu S. Jahun et al
EPI_ISL_1176633	COVID-19 Genomics UK (COG-UK) Consortium	Department of Pathology, University of Cambridge	Aminu S. Jahun et al
EPI_ISL_1176634	COVID-19 Genomics UK (COG-UK) Consortium	Department of Pathology, University of Cambridge	Aminu S. Jahun et al
EPI_ISL_1176635	COVID-19 Genomics UK (COG-UK) Consortium	Department of Pathology, University of Cambridge	Aminu S. Jahun et al
EPI_ISL_1176636	COVID-19 Genomics UK (COG-UK) Consortium	Department of Pathology, University of Cambridge	Aminu S. Jahun et al
EPI_ISL_1176637	COVID-19 Genomics UK (COG-UK) Consortium	Department of Pathology, University of Cambridge	Aminu S. Jahun et al
EPI_ISL_1176638	COVID-19 Genomics UK (COG-UK) Consortium	Department of Pathology, University of Cambridge	Aminu S. Jahun et al
EPI_ISL_1176639	COVID-19 Genomics UK (COG-UK) Consortium	Department of Pathology, University of Cambridge	Aminu S. Jahun et al
EPI_ISL_1176641	COVID-19 Genomics UK (COG-UK) Consortium	Department of Pathology, University of Cambridge	Aminu S. Jahun et al
EPI_ISL_1176643	COVID-19 Genomics UK (COG-UK) Consortium	Department of Pathology, University of Cambridge	Aminu S. Jahun et al
EPI_ISL_1176644	COVID-19 Genomics UK (COG-UK) Consortium	Department of Pathology, University of Cambridge	Aminu S. Jahun et al
EPI_ISL_1176645	COVID-19 Genomics UK (COG-UK) Consortium	Department of Pathology, University of Cambridge	Aminu S. Jahun et al
EPI_ISL_1176646	COVID-19 Genomics UK (COG-UK) Consortium	Department of Pathology, University of Cambridge	Aminu S. Jahun et al
EPI_ISL_1176647	COVID-19 Genomics UK (COG-UK) Consortium	Department of Pathology, University of Cambridge	Aminu S. Jahun et al
EPI_ISL_1176648	COVID-19 Genomics UK (COG-UK) Consortium	Department of Pathology, University of Cambridge	Aminu S. Jahun et al
EPI_ISL_1176649	COVID-19 Genomics UK (COG-UK) Consortium	Department of Pathology, University of Cambridge	Aminu S. Jahun et al
EPI_ISL_1176650	COVID-19 Genomics UK (COG-UK) Consortium	Department of Pathology, University of Cambridge	Aminu S. Jahun et al
EPI_ISL_1176652	COVID-19 Genomics UK (COG-UK) Consortium	Department of Pathology, University of Cambridge	Aminu S. Jahun et al
EPI_ISL_1176653	COVID-19 Genomics UK (COG-UK) Consortium	Department of Pathology, University of Cambridge	Aminu S. Jahun et al
EPI_ISL_1176654	COVID-19 Genomics UK (COG-UK) Consortium	Department of Pathology, University of Cambridge	Aminu S. Jahun et al
EPI_ISL_1176655	COVID-19 Genomics UK (COG-UK) Consortium	Department of Pathology, University of Cambridge	Aminu S. Jahun et al
EPI_ISL_1176657	COVID-19 Genomics UK (COG-UK) Consortium	Department of Pathology, University of Cambridge	Aminu S. Jahun et al
EPI_ISL_1176658	COVID-19 Genomics UK (COG-UK) Consortium	Department of Pathology, University of Cambridge	Aminu S. Jahun et al
EPI_ISL_1176659	COVID-19 Genomics UK (COG-UK) Consortium	Department of Pathology, University of Cambridge	Aminu S. Jahun et al
EPI_ISL_1176661	COVID-19 Genomics UK (COG-UK) Consortium	Department of Pathology, University of Cambridge	Aminu S. Jahun et al
EPI_ISL_1176663	COVID-19 Genomics UK (COG-UK) Consortium	Department of Pathology, University of Cambridge	Aminu S. Jahun et al
EPI_ISL_1176664	COVID-19 Genomics UK (COG-UK) Consortium	Department of Pathology, University of Cambridge	Aminu S. Jahun et al
EPI_ISL_1176666	COVID-19 Genomics UK (COG-UK) Consortium	Department of Pathology, University of Cambridge	Aminu S. Jahun et al
EPI_ISL_1176667	COVID-19 Genomics UK (COG-UK) Consortium	Department of Pathology, University of Cambridge	Aminu S. Jahun et al
EPI_ISL_1176668	COVID-19 Genomics UK (COG-UK) Consortium	Department of Pathology, University of Cambridge	Aminu S. Jahun et al
EPI_ISL_1176669	COVID-19 Genomics UK (COG-UK) Consortium	Department of Pathology, University of Cambridge	Aminu S. Jahun et al
EPI_ISL_1176670	COVID-19 Genomics UK (COG-UK) Consortium	Department of Pathology, University of Cambridge	Aminu S. Jahun et al
EPI_ISL_1176671	COVID-19 Genomics UK (COG-UK) Consortium	Department of Pathology, University of Cambridge	Aminu S. Jahun et al
EPI_ISL_1176672	COVID-19 Genomics UK (COG-UK) Consortium	Department of Pathology, University of Cambridge	Aminu S. Jahun et al
EPI_ISL_1176674	COVID-19 Genomics UK (COG-UK) Consortium	Department of Pathology, University of Cambridge	Aminu S. Jahun et al
EPI_ISL_1176675	COVID-19 Genomics UK (COG-UK) Consortium	Department of Pathology, University of Cambridge	Aminu S. Jahun et al
EPI_ISL_1176676	COVID-19 Genomics UK (COG-UK) Consortium	Department of Pathology, University of Cambridge	Aminu S. Jahun et al
EPI_ISL_1176677	COVID-19 Genomics UK (COG-UK) Consortium	Department of Pathology, University of Cambridge	Aminu S. Jahun et al
EPI_ISL_1176678	COVID-19 Genomics UK (COG-UK) Consortium	Department of Pathology, University of Cambridge	Aminu S. Jahun et al
EPI_ISL_1176680	COVID-19 Genomics UK (COG-UK) Consortium	Department of Pathology, University of Cambridge	Aminu S. Jahun et al
EPI_ISL_1176681	COVID-19 Genomics UK (COG-UK) Consortium	Department of Pathology, University of Cambridge	Aminu S. Jahun et al
EPI_ISL_1176682	COVID-19 Genomics UK (COG-UK) Consortium	Department of Pathology, University of Cambridge	Aminu S. Jahun et al
EPI_ISL_1176683	COVID-19 Genomics UK (COG-UK) Consortium	Department of Pathology, University of Cambridge	Aminu S. Jahun et al
EPI_ISL_1176684	COVID-19 Genomics UK (COG-UK) Consortium	Department of Pathology, University of Cambridge	Aminu S. Jahun et al
EPI_ISL_1176686	COVID-19 Genomics UK (COG-UK) Consortium	Department of Pathology, University of Cambridge	Aminu S. Jahun et al
EPI_ISL_1176687	COVID-19 Genomics UK (COG-UK) Consortium	Department of Pathology, University of Cambridge	Aminu S. Jahun et al
EPI_ISL_1176688	COVID-19 Genomics UK (COG-UK) Consortium	Department of Pathology, University of Cambridge	Aminu S. Jahun et al
EPI_ISL_1176689	COVID-19 Genomics UK (COG-UK) Consortium	Department of Pathology, University of Cambridge	Aminu S. Jahun et al
EPI_ISL_1176690	COVID-19 Genomics UK (COG-UK) Consortium	Department of Pathology, University of Cambridge	Aminu S. Jahun et al
EPI_ISL_1176691	COVID-19 Genomics UK (COG-UK) Consortium	Department of Pathology, University of Cambridge	Aminu S. Jahun et al
EPI_ISL_1176692	COVID-19 Genomics UK (COG-UK) Consortium	Department of Pathology, University of Cambridge	Aminu S. Jahun et al
EPI_ISL_1176693	COVID-19 Genomics UK (COG-UK) Consortium	Department of Pathology, University of Cambridge	Aminu S. Jahun et al
EPI_ISL_1176694	COVID-19 Genomics UK (COG-UK) Consortium	Department of Pathology, University of Cambridge	Aminu S. Jahun et al
EPI_ISL_1176695	COVID-19 Genomics UK (COG-UK) Consortium	Department of Pathology, University of Cambridge	Aminu S. Jahun et al
EPI_ISL_1176696	COVID-19 Genomics UK (COG-UK) Consortium	Department of Pathology, University of Cambridge	Aminu S. Jahun et al
EPI_ISL_1176697	COVID-19 Genomics UK (COG-UK) Consortium	Department of Pathology, University of Cambridge	Aminu S. Jahun et al
EPI_ISL_1176698	COVID-19 Genomics UK (COG-UK) Consortium	Department of Pathology, University of Cambridge	Aminu S. Jahun et al
EPI_ISL_1176699	COVID-19 Genomics UK (COG-UK) Consortium	Department of Pathology, University of Cambridge	Aminu S. Jahun et al
EPI_ISL_1176700	COVID-19 Genomics UK (COG-UK) Consortium	Department of Pathology, University of Cambridge	Aminu S. Jahun et al
EPI_ISL_1176701	COVID-19 Genomics UK (COG-UK) Consortium	Department of Pathology, University of Cambridge	Aminu S. Jahun et al
EPI_ISL_1176704	COVID-19 Genomics UK (COG-UK) Consortium	Department of Pathology, University of Cambridge	Aminu S. Jahun et al
EPI_ISL_1176705	COVID-19 Genomics UK (COG-UK) Consortium	Department of Pathology, University of Cambridge	Aminu S. Jahun et al
EPI_ISL_1176706	COVID-19 Genomics UK (COG-UK) Consortium	Department of Pathology, University of Cambridge	Aminu S. Jahun et al
EPI_ISL_1176707	COVID-19 Genomics UK (COG-UK) Consortium	Department of Pathology, University of Cambridge	Aminu S. Jahun et al
EPI_ISL_1176708	COVID-19 Genomics UK (COG-UK) Consortium	Department of Pathology, University of Cambridge	Aminu S. Jahun et al
EPI_ISL_1176709	COVID-19 Genomics UK (COG-UK) Consortium	Department of Pathology, University of Cambridge	Aminu S. Jahun et al
EPI_ISL_1176710	COVID-19 Genomics UK (COG-UK) Consortium	Department of Pathology, University of Cambridge	Aminu S. Jahun et al
EPI_ISL_1176711	COVID-19 Genomics UK (COG-UK) Consortium	Department of Pathology, University of Cambridge	Aminu S. Jahun et al
EPI_ISL_1176712	COVID-19 Genomics UK (COG-UK) Consortium	Department of Pathology, University of Cambridge	Aminu S. Jahun et al
EPI_ISL_1176714	COVID-19 Genomics UK (COG-UK) Consortium	Department of Pathology, University of Cambridge	Aminu S. Jahun et al
EPI_ISL_1176715	COVID-19 Genomics UK (COG-UK) Consortium	Department of Pathology, University of Cambridge	Aminu S. Jahun et al
EPI_ISL_1176716	COVID-19 Genomics UK (COG-UK) Consortium	Department of Pathology, University of Cambridge	Aminu S. Jahun et al
EPI_ISL_1176717	COVID-19 Genomics UK (COG-UK) Consortium	Department of Pathology, University of Cambridge	Aminu S. Jahun et al
EPI_ISL_1176718	COVID-19 Genomics UK (COG-UK) Consortium	Department of Pathology, University of Cambridge	Aminu S. Jahun et al
EPI_ISL_1176719	COVID-19 Genomics UK (COG-UK) Consortium	Department of Pathology, University of Cambridge	Aminu S. Jahun et al
EPI_ISL_1176720	COVID-19 Genomics UK (COG-UK) Consortium	Department of Pathology, University of Cambridge	Aminu S. Jahun et al
EPI_ISL_1176721	COVID-19 Genomics UK (COG-UK) Consortium	Department of Pathology, University of Cambridge	Aminu S. Jahun et al
EPI_ISL_1176722	COVID-19 Genomics UK (COG-UK) Consortium	Department of Pathology, University of Cambridge	Aminu S. Jahun et al
EPI_ISL_1176723	COVID-19 Genomics UK (COG-UK) Consortium	Department of Pathology, University of Cambridge	Aminu S. Jahun et al
EPI_ISL_1176724	COVID-19 Genomics UK (COG-UK) Consortium	Department of Pathology, University of Cambridge	Aminu S. Jahun et al
EPI_ISL_1176725	COVID-19 Genomics UK (COG-UK) Consortium	Department of Pathology, University of Cambridge	Aminu S. Jahun et al
EPI_ISL_1176726	COVID-19 Genomics UK (COG-UK) Consortium	Department of Pathology, University of Cambridge	Aminu S. Jahun et al
EPI_ISL_1176727	COVID-19 Genomics UK (COG-UK) Consortium	Department of Pathology, University of Cambridge	Aminu S. Jahun et al
EPI_ISL_1176728	COVID-19 Genomics UK (COG-UK) Consortium	Department of Pathology, University of Cambridge	Aminu S. Jahun et al
EPI_ISL_1176729	COVID-19 Genomics UK (COG-UK) Consortium	Department of Pathology, University of Cambridge	Aminu S. Jahun et al
EPI_ISL_1176730	COVID-19 Genomics UK (COG-UK) Consortium	Department of Pathology, University of Cambridge	Aminu S. Jahun et al
EPI_ISL_1176731	COVID-19 Genomics UK (COG-UK) Consortium	Department of Pathology, University of Cambridge	Aminu S. Jahun et al
EPI_ISL_1176732	COVID-19 Genomics UK (COG-UK) Consortium	Department of Pathology, University of Cambridge	Aminu S. Jahun et al
EPI_ISL_1176733	COVID-19 Genomics UK (COG-UK) Consortium	Department of Pathology, University of Cambridge	Aminu S. Jahun et al
EPI_ISL_1176734	COVID-19 Genomics UK (COG-UK) Consortium	Department of Pathology, University of Cambridge	Aminu S. Jahun et al
EPI_ISL_1176735	COVID-19 Genomics UK (COG-UK) Consortium	Department of Pathology, University of Cambridge	Aminu S. Jahun et al
EPI_ISL_1176736	COVID-19 Genomics UK (COG-UK) Consortium	Department of Pathology, University of Cambridge	Aminu S. Jahun et al
EPI_ISL_1176737	COVID-19 Genomics UK (COG-UK) Consortium	Department of Pathology, University of Cambridge	Aminu S. Jahun et al
EPI_ISL_1176738	COVID-19 Genomics UK (COG-UK) Consortium	Department of Pathology, University of Cambridge	Aminu S. Jahun et al
EPI_ISL_1176739	COVID-19 Genomics UK (COG-UK) Consortium	Department of Pathology, University of Cambridge	Aminu S. Jahun et al
EPI_ISL_1176740	COVID-19 Genomics UK (COG-UK) Consortium	Department of Pathology, University of Cambridge	Aminu S. Jahun et al
EPI_ISL_1176741	COVID-19 Genomics UK (COG-UK) Consortium	Department of Pathology, University of Cambridge	Aminu S. Jahun et al
EPI_ISL_1176743	COVID-19 Genomics UK (COG-UK) Consortium	Department of Pathology, University of Cambridge	Aminu S. Jahun et al
EPI_ISL_1176744	COVID-19 Genomics UK (COG-UK) Consortium	Department of Pathology, University of Cambridge	Aminu S. Jahun et al
EPI_ISL_1176745	COVID-19 Genomics UK (COG-UK) Consortium	Department of Pathology, University of Cambridge	Aminu S. Jahun et al
EPI_ISL_1176746	COVID-19 Genomics UK (COG-UK) Consortium	Department of Pathology, University of Cambridge	Aminu S. Jahun et al
EPI_ISL_1176747	COVID-19 Genomics UK (COG-UK) Consortium	Department of Pathology, University of Cambridge	Aminu S. Jahun et al
EPI_ISL_1176748	COVID-19 Genomics UK (COG-UK) Consortium	Department of Pathology, University of Cambridge	Aminu S. Jahun et al
EPI_ISL_1176749	COVID-19 Genomics UK (COG-UK) Consortium	Department of Pathology, University of Cambridge	Aminu S. Jahun et al
EPI_ISL_1176750	COVID-19 Genomics UK (COG-UK) Consortium	Department of Pathology, University of Cambridge	Aminu S. Jahun et al
EPI_ISL_1176751	COVID-19 Genomics UK (COG-UK) Consortium	Department of Pathology, University of Cambridge	Aminu S. Jahun et al
EPI_ISL_1176752	COVID-19 Genomics UK (COG-UK) Consortium	Department of Pathology, University of Cambridge	Aminu S. Jahun et al
EPI_ISL_1176754	COVID-19 Genomics UK (COG-UK) Consortium	Department of Pathology, University of Cambridge	Aminu S. Jahun et al
EPI_ISL_1176755	COVID-19 Genomics UK (COG-UK) Consortium	Department of Pathology, University of Cambridge	Aminu S. Jahun et al
EPI_ISL_1176756	COVID-19 Genomics UK (COG-UK) Consortium	Department of Pathology, University of Cambridge	Aminu S. Jahun et al
EPI_ISL_1176757	COVID-19 Genomics UK (COG-UK) Consortium	Department of Pathology, University of Cambridge	Aminu S. Jahun et al
EPI_ISL_1176758	COVID-19 Genomics UK (COG-UK) Consortium	Department of Pathology, University of Cambridge	Aminu S. Jahun et al
EPI_ISL_1176759	COVID-19 Genomics UK (COG-UK) Consortium	Department of Pathology, University of Cambridge	Aminu S. Jahun et al
EPI_ISL_1176760	COVID-19 Genomics UK (COG-UK) Consortium	Department of Pathology, University of Cambridge	Aminu S. Jahun et al
EPI_ISL_1176761	COVID-19 Genomics UK (COG-UK) Consortium	Department of Pathology, University of Cambridge	Aminu S. Jahun et al
EPI_ISL_1176762	COVID-19 Genomics UK (COG-UK) Consortium	Department of Pathology, University of Cambridge	Aminu S. Jahun et al
EPI_ISL_1176763	COVID-19 Genomics UK (COG-UK) Consortium	Department of Pathology, University of Cambridge	Aminu S. Jahun et al
EPI_ISL_1176764	COVID-19 Genomics UK (COG-UK) Consortium	Department of Pathology, University of Cambridge	Aminu S. Jahun et al
EPI_ISL_1176765	COVID-19 Genomics UK (COG-UK) Consortium	Department of Pathology, University of Cambridge	Aminu S. Jahun et al
EPI_ISL_1176766	COVID-19 Genomics UK (COG-UK) Consortium	Department of Pathology, University of Cambridge	Aminu S. Jahun et al
EPI_ISL_1176767	COVID-19 Genomics UK (COG-UK) Consortium	Department of Pathology, University of Cambridge	Aminu S. Jahun et al
EPI_ISL_1176768	COVID-19 Genomics UK (COG-UK) Consortium	Department of Pathology, University of Cambridge	Aminu S. Jahun et al
EPI_ISL_1176769	COVID-19 Genomics UK (COG-UK) Consortium	Department of Pathology, University of Cambridge	Aminu S. Jahun et al
EPI_ISL_1176770	COVID-19 Genomics UK (COG-UK) Consortium	Department of Pathology, University of Cambridge	Aminu S. Jahun et al
EPI_ISL_1176771	COVID-19 Genomics UK (COG-UK) Consortium	Department of Pathology, University of Cambridge	Aminu S. Jahun et al
EPI_ISL_1176772	COVID-19 Genomics UK (COG-UK) Consortium	Department of Pathology, University of Cambridge	Aminu S. Jahun et al
EPI_ISL_1176773	COVID-19 Genomics UK (COG-UK) Consortium	Department of Pathology, University of Cambridge	Aminu S. Jahun et al
EPI_ISL_1176774	COVID-19 Genomics UK (COG-UK) Consortium	Department of Pathology, University of Cambridge	Aminu S. Jahun et al
EPI_ISL_1176775	COVID-19 Genomics UK (COG-UK) Consortium	Department of Pathology, University of Cambridge	Aminu S. Jahun et al
EPI_ISL_1176776	COVID-19 Genomics UK (COG-UK) Consortium	Department of Pathology, University of Cambridge	Aminu S. Jahun et al
EPI_ISL_1176777	COVID-19 Genomics UK (COG-UK) Consortium	Department of Pathology, University of Cambridge	Aminu S. Jahun et al
EPI_ISL_1176778	COVID-19 Genomics UK (COG-UK) Consortium	Department of Pathology, University of Cambridge	Aminu S. Jahun et al
EPI_ISL_1176779	COVID-19 Genomics UK (COG-UK) Consortium	Department of Pathology, University of Cambridge	Aminu S. Jahun et al
EPI_ISL_1176780	COVID-19 Genomics UK (COG-UK) Consortium	Department of Pathology, University of Cambridge	Aminu S. Jahun et al
EPI_ISL_1176781	COVID-19 Genomics UK (COG-UK) Consortium	Department of Pathology, University of Cambridge	Aminu S. Jahun et al
EPI_ISL_1176782	COVID-19 Genomics UK (COG-UK) Consortium	Department of Pathology, University of Cambridge	Aminu S. Jahun et al
EPI_ISL_1176783	COVID-19 Genomics UK (COG-UK) Consortium	Department of Pathology, University of Cambridge	Aminu S. Jahun et al
EPI_ISL_1176784	COVID-19 Genomics UK (COG-UK) Consortium	Department of Pathology, University of Cambridge	Aminu S. Jahun et al
EPI_ISL_1176785	COVID-19 Genomics UK (COG-UK) Consortium	Department of Pathology, University of Cambridge	Aminu S. Jahun et al
EPI_ISL_1176786	COVID-19 Genomics UK (COG-UK) Consortium	Department of Pathology, University of Cambridge	Aminu S. Jahun et al
EPI_ISL_1176787	COVID-19 Genomics UK (COG-UK) Consortium	Department of Pathology, University of Cambridge	Aminu S. Jahun et al
EPI_ISL_1176788	COVID-19 Genomics UK (COG-UK) Consortium	Department of Pathology, University of Cambridge	Aminu S. Jahun et al
EPI_ISL_1176789	COVID-19 Genomics UK (COG-UK) Consortium	Department of Pathology, University of Cambridge	Aminu S. Jahun et al
EPI_ISL_1176791	COVID-19 Genomics UK (COG-UK) Consortium	Department of Pathology, University of Cambridge	Aminu S. Jahun et al
EPI_ISL_1176792	COVID-19 Genomics UK (COG-UK) Consortium	Department of Pathology, University of Cambridge	Aminu S. Jahun et al
EPI_ISL_1176793	COVID-19 Genomics UK (COG-UK) Consortium	Department of Pathology, University of Cambridge	Aminu S. Jahun et al
EPI_ISL_1176794	COVID-19 Genomics UK (COG-UK) Consortium	Department of Pathology, University of Cambridge	Aminu S. Jahun et al
EPI_ISL_1176795	COVID-19 Genomics UK (COG-UK) Consortium	Department of Pathology, University of Cambridge	Aminu S. Jahun et al
EPI_ISL_1176796	COVID-19 Genomics UK (COG-UK) Consortium	Department of Pathology, University of Cambridge	Aminu S. Jahun et al
EPI_ISL_1176797	COVID-19 Genomics UK (COG-UK) Consortium	Department of Pathology, University of Cambridge	Aminu S. Jahun et al
EPI_ISL_1176798	COVID-19 Genomics UK (COG-UK) Consortium	Department of Pathology, University of Cambridge	Aminu S. Jahun et al
EPI_ISL_1176799	COVID-19 Genomics UK (COG-UK) Consortium	Department of Pathology, University of Cambridge	Aminu S. Jahun et al
EPI_ISL_1176800	COVID-19 Genomics UK (COG-UK) Consortium	Department of Pathology, University of Cambridge	Aminu S. Jahun et al
EPI_ISL_1176801	COVID-19 Genomics UK (COG-UK) Consortium	Department of Pathology, University of Cambridge	Aminu S. Jahun et al
EPI_ISL_1176802	COVID-19 Genomics UK (COG-UK) Consortium	Department of Pathology, University of Cambridge	Aminu S. Jahun et al
EPI_ISL_1176804	COVID-19 Genomics UK (COG-UK) Consortium	Department of Pathology, University of Cambridge	Aminu S. Jahun et al
EPI_ISL_1176805	COVID-19 Genomics UK (COG-UK) Consortium	Department of Pathology, University of Cambridge	Aminu S. Jahun et al
EPI_ISL_1176806	COVID-19 Genomics UK (COG-UK) Consortium	Department of Pathology, University of Cambridge	Aminu S. Jahun et al
EPI_ISL_1176807	COVID-19 Genomics UK (COG-UK) Consortium	Department of Pathology, University of Cambridge	Aminu S. Jahun et al
EPI_ISL_1176808	COVID-19 Genomics UK (COG-UK) Consortium	Department of Pathology, University of Cambridge	Aminu S. Jahun et al
EPI_ISL_1176809	COVID-19 Genomics UK (COG-UK) Consortium	Department of Pathology, University of Cambridge	Aminu S. Jahun et al
EPI_ISL_1176810	COVID-19 Genomics UK (COG-UK) Consortium	Department of Pathology, University of Cambridge	Aminu S. Jahun et al
EPI_ISL_1176811	COVID-19 Genomics UK (COG-UK) Consortium	Department of Pathology, University of Cambridge	Aminu S. Jahun et al
EPI_ISL_1176812	COVID-19 Genomics UK (COG-UK) Consortium	Department of Pathology, University of Cambridge	Aminu S. Jahun et al
EPI_ISL_1176815	COVID-19 Genomics UK (COG-UK) Consortium	Virology Department, Sheffield Teaching Hospitals NHS Foundation Trust/Department of Infection, Immunity and Cardiovascular Disease, The Medical School, University of Sheffield	Thushan de Silva et al
EPI_ISL_1176818	COVID-19 Genomics UK (COG-UK) Consortium	Virology Department, Sheffield Teaching Hospitals NHS Foundation Trust/Department of Infection, Immunity and Cardiovascular Disease, The Medical School, University of Sheffield	Thushan de Silva et al
EPI_ISL_1176819	COVID-19 Genomics UK (COG-UK) Consortium	Virology Department, Sheffield Teaching Hospitals NHS Foundation Trust/Department of Infection, Immunity and Cardiovascular Disease, The Medical School, University of Sheffield	Thushan de Silva et al
EPI_ISL_1176820	COVID-19 Genomics UK (COG-UK) Consortium	Virology Department, Sheffield Teaching Hospitals NHS Foundation Trust/Department of Infection, Immunity and Cardiovascular Disease, The Medical School, University of Sheffield	Thushan de Silva et al
EPI_ISL_1176821	COVID-19 Genomics UK (COG-UK) Consortium	Virology Department, Sheffield Teaching Hospitals NHS Foundation Trust/Department of Infection, Immunity and Cardiovascular Disease, The Medical School, University of Sheffield	Thushan de Silva et al
EPI_ISL_1176824	COVID-19 Genomics UK (COG-UK) Consortium	Virology Department, Sheffield Teaching Hospitals NHS Foundation Trust/Department of Infection, Immunity and Cardiovascular Disease, The Medical School, University of Sheffield	Thushan de Silva et al
EPI_ISL_1176825	COVID-19 Genomics UK (COG-UK) Consortium	Virology Department, Sheffield Teaching Hospitals NHS Foundation Trust/Department of Infection, Immunity and Cardiovascular Disease, The Medical School, University of Sheffield	Thushan de Silva et al
EPI_ISL_1176827	COVID-19 Genomics UK (COG-UK) Consortium	Virology Department, Sheffield Teaching Hospitals NHS Foundation Trust/Department of Infection, Immunity and Cardiovascular Disease, The Medical School, University of Sheffield	Thushan de Silva et al
EPI_ISL_1176828	COVID-19 Genomics UK (COG-UK) Consortium	Virology Department, Sheffield Teaching Hospitals NHS Foundation Trust/Department of Infection, Immunity and Cardiovascular Disease, The Medical School, University of Sheffield	Thushan de Silva et al
EPI_ISL_1176830	COVID-19 Genomics UK (COG-UK) Consortium	Virology Department, Sheffield Teaching Hospitals NHS Foundation Trust/Department of Infection, Immunity and Cardiovascular Disease, The Medical School, University of Sheffield	Thushan de Silva et al
EPI_ISL_1176831	COVID-19 Genomics UK (COG-UK) Consortium	Virology Department, Sheffield Teaching Hospitals NHS Foundation Trust/Department of Infection, Immunity and Cardiovascular Disease, The Medical School, University of Sheffield	Thushan de Silva et al
EPI_ISL_1176834	COVID-19 Genomics UK (COG-UK) Consortium	Virology Department, Sheffield Teaching Hospitals NHS Foundation Trust/Department of Infection, Immunity and Cardiovascular Disease, The Medical School, University of Sheffield	Thushan de Silva et al
EPI_ISL_1176836	COVID-19 Genomics UK (COG-UK) Consortium	Virology Department, Sheffield Teaching Hospitals NHS Foundation Trust/Department of Infection, Immunity and Cardiovascular Disease, The Medical School, University of Sheffield	Thushan de Silva et al
EPI_ISL_1176837	COVID-19 Genomics UK (COG-UK) Consortium	Virology Department, Sheffield Teaching Hospitals NHS Foundation Trust/Department of Infection, Immunity and Cardiovascular Disease, The Medical School, University of Sheffield	Thushan de Silva et al
EPI_ISL_1176838	COVID-19 Genomics UK (COG-UK) Consortium	Virology Department, Sheffield Teaching Hospitals NHS Foundation Trust/Department of Infection, Immunity and Cardiovascular Disease, The Medical School, University of Sheffield	Thushan de Silva et al
EPI_ISL_1176839	COVID-19 Genomics UK (COG-UK) Consortium	Virology Department, Sheffield Teaching Hospitals NHS Foundation Trust/Department of Infection, Immunity and Cardiovascular Disease, The Medical School, University of Sheffield	Thushan de Silva et al
EPI_ISL_1176843	COVID-19 Genomics UK (COG-UK) Consortium	Virology Department, Sheffield Teaching Hospitals NHS Foundation Trust/Department of Infection, Immunity and Cardiovascular Disease, The Medical School, University of Sheffield	Thushan de Silva et al
EPI_ISL_1176844	COVID-19 Genomics UK (COG-UK) Consortium	Virology Department, Sheffield Teaching Hospitals NHS Foundation Trust/Department of Infection, Immunity and Cardiovascular Disease, The Medical School, University of Sheffield	Thushan de Silva et al
EPI_ISL_1176846	COVID-19 Genomics UK (COG-UK) Consortium	Virology Department, Sheffield Teaching Hospitals NHS Foundation Trust/Department of Infection, Immunity and Cardiovascular Disease, The Medical School, University of Sheffield	Thushan de Silva et al
EPI_ISL_1176847	COVID-19 Genomics UK (COG-UK) Consortium	Virology Department, Sheffield Teaching Hospitals NHS Foundation Trust/Department of Infection, Immunity and Cardiovascular Disease, The Medical School, University of Sheffield	Thushan de Silva et al
EPI_ISL_1176850	COVID-19 Genomics UK (COG-UK) Consortium	Virology Department, Sheffield Teaching Hospitals NHS Foundation Trust/Department of Infection, Immunity and Cardiovascular Disease, The Medical School, University of Sheffield	Thushan de Silva et al
EPI_ISL_1176853	COVID-19 Genomics UK (COG-UK) Consortium	Virology Department, Sheffield Teaching Hospitals NHS Foundation Trust/Department of Infection, Immunity and Cardiovascular Disease, The Medical School, University of Sheffield	Thushan de Silva et al
EPI_ISL_1176854	COVID-19 Genomics UK (COG-UK) Consortium	Virology Department, Sheffield Teaching Hospitals NHS Foundation Trust/Department of Infection, Immunity and Cardiovascular Disease, The Medical School, University of Sheffield	Thushan de Silva et al
EPI_ISL_1176855	COVID-19 Genomics UK (COG-UK) Consortium	Virology Department, Sheffield Teaching Hospitals NHS Foundation Trust/Department of Infection, Immunity and Cardiovascular Disease, The Medical School, University of Sheffield	Thushan de Silva et al
EPI_ISL_1176856	COVID-19 Genomics UK (COG-UK) Consortium	Virology Department, Sheffield Teaching Hospitals NHS Foundation Trust/Department of Infection, Immunity and Cardiovascular Disease, The Medical School, University of Sheffield	Thushan de Silva et al
EPI_ISL_1176857	COVID-19 Genomics UK (COG-UK) Consortium	Virology Department, Sheffield Teaching Hospitals NHS Foundation Trust/Department of Infection, Immunity and Cardiovascular Disease, The Medical School, University of Sheffield	Thushan de Silva et al
EPI_ISL_1176858	COVID-19 Genomics UK (COG-UK) Consortium	Virology Department, Sheffield Teaching Hospitals NHS Foundation Trust/Department of Infection, Immunity and Cardiovascular Disease, The Medical School, University of Sheffield	Thushan de Silva et al
EPI_ISL_1176865	COVID-19 Genomics UK (COG-UK) Consortium	Virology Department, Sheffield Teaching Hospitals NHS Foundation Trust/Department of Infection, Immunity and Cardiovascular Disease, The Medical School, University of Sheffield	Thushan de Silva et al
EPI_ISL_1176867	COVID-19 Genomics UK (COG-UK) Consortium	Virology Department, Sheffield Teaching Hospitals NHS Foundation Trust/Department of Infection, Immunity and Cardiovascular Disease, The Medical School, University of Sheffield	Thushan de Silva et al
EPI_ISL_1176868	COVID-19 Genomics UK (COG-UK) Consortium	Virology Department, Sheffield Teaching Hospitals NHS Foundation Trust/Department of Infection, Immunity and Cardiovascular Disease, The Medical School, University of Sheffield	Thushan de Silva et al
EPI_ISL_1176869	COVID-19 Genomics UK (COG-UK) Consortium	Virology Department, Sheffield Teaching Hospitals NHS Foundation Trust/Department of Infection, Immunity and Cardiovascular Disease, The Medical School, University of Sheffield	Thushan de Silva et al
EPI_ISL_1176870	COVID-19 Genomics UK (COG-UK) Consortium	Virology Department, Sheffield Teaching Hospitals NHS Foundation Trust/Department of Infection, Immunity and Cardiovascular Disease, The Medical School, University of Sheffield	Thushan de Silva et al
EPI_ISL_1176871	COVID-19 Genomics UK (COG-UK) Consortium	Virology Department, Sheffield Teaching Hospitals NHS Foundation Trust/Department of Infection, Immunity and Cardiovascular Disease, The Medical School, University of Sheffield	Thushan de Silva et al
EPI_ISL_1176872	COVID-19 Genomics UK (COG-UK) Consortium	Virology Department, Sheffield Teaching Hospitals NHS Foundation Trust/Department of Infection, Immunity and Cardiovascular Disease, The Medical School, University of Sheffield	Thushan de Silva et al
EPI_ISL_1176873	COVID-19 Genomics UK (COG-UK) Consortium	Virology Department, Sheffield Teaching Hospitals NHS Foundation Trust/Department of Infection, Immunity and Cardiovascular Disease, The Medical School, University of Sheffield	Thushan de Silva et al
EPI_ISL_1176874	COVID-19 Genomics UK (COG-UK) Consortium	Virology Department, Sheffield Teaching Hospitals NHS Foundation Trust/Department of Infection, Immunity and Cardiovascular Disease, The Medical School, University of Sheffield	Thushan de Silva et al
EPI_ISL_1176876	COVID-19 Genomics UK (COG-UK) Consortium	Virology Department, Sheffield Teaching Hospitals NHS Foundation Trust/Department of Infection, Immunity and Cardiovascular Disease, The Medical School, University of Sheffield	Thushan de Silva et al
EPI_ISL_1176877	COVID-19 Genomics UK (COG-UK) Consortium	Virology Department, Sheffield Teaching Hospitals NHS Foundation Trust/Department of Infection, Immunity and Cardiovascular Disease, The Medical School, University of Sheffield	Thushan de Silva et al
EPI_ISL_1176881	COVID-19 Genomics UK (COG-UK) Consortium	Virology Department, Sheffield Teaching Hospitals NHS Foundation Trust/Department of Infection, Immunity and Cardiovascular Disease, The Medical School, University of Sheffield	Thushan de Silva et al
EPI_ISL_1176882	COVID-19 Genomics UK (COG-UK) Consortium	Virology Department, Sheffield Teaching Hospitals NHS Foundation Trust/Department of Infection, Immunity and Cardiovascular Disease, The Medical School, University of Sheffield	Thushan de Silva et al
EPI_ISL_1176884	COVID-19 Genomics UK (COG-UK) Consortium	Virology Department, Sheffield Teaching Hospitals NHS Foundation Trust/Department of Infection, Immunity and Cardiovascular Disease, The Medical School, University of Sheffield	Thushan de Silva et al
EPI_ISL_1176885	COVID-19 Genomics UK (COG-UK) Consortium	Virology Department, Sheffield Teaching Hospitals NHS Foundation Trust/Department of Infection, Immunity and Cardiovascular Disease, The Medical School, University of Sheffield	Thushan de Silva et al
EPI_ISL_1176886	COVID-19 Genomics UK (COG-UK) Consortium	Virology Department, Sheffield Teaching Hospitals NHS Foundation Trust/Department of Infection, Immunity and Cardiovascular Disease, The Medical School, University of Sheffield	Thushan de Silva et al
EPI_ISL_1176887	COVID-19 Genomics UK (COG-UK) Consortium	Virology Department, Sheffield Teaching Hospitals NHS Foundation Trust/Department of Infection, Immunity and Cardiovascular Disease, The Medical School, University of Sheffield	Thushan de Silva et al
EPI_ISL_1176888	COVID-19 Genomics UK (COG-UK) Consortium	Virology Department, Sheffield Teaching Hospitals NHS Foundation Trust/Department of Infection, Immunity and Cardiovascular Disease, The Medical School, University of Sheffield	Thushan de Silva et al
EPI_ISL_1176889	COVID-19 Genomics UK (COG-UK) Consortium	Virology Department, Sheffield Teaching Hospitals NHS Foundation Trust/Department of Infection, Immunity and Cardiovascular Disease, The Medical School, University of Sheffield	Thushan de Silva et al
EPI_ISL_1176890	COVID-19 Genomics UK (COG-UK) Consortium	Virology Department, Sheffield Teaching Hospitals NHS Foundation Trust/Department of Infection, Immunity and Cardiovascular Disease, The Medical School, University of Sheffield	Thushan de Silva et al
EPI_ISL_1176891	COVID-19 Genomics UK (COG-UK) Consortium	Virology Department, Sheffield Teaching Hospitals NHS Foundation Trust/Department of Infection, Immunity and Cardiovascular Disease, The Medical School, University of Sheffield	Thushan de Silva et al
EPI_ISL_1176893	COVID-19 Genomics UK (COG-UK) Consortium	Virology Department, Sheffield Teaching Hospitals NHS Foundation Trust/Department of Infection, Immunity and Cardiovascular Disease, The Medical School, University of Sheffield	Thushan de Silva et al
EPI_ISL_1176894	COVID-19 Genomics UK (COG-UK) Consortium	Virology Department, Sheffield Teaching Hospitals NHS Foundation Trust/Department of Infection, Immunity and Cardiovascular Disease, The Medical School, University of Sheffield	Thushan de Silva et al
EPI_ISL_1176895	COVID-19 Genomics UK (COG-UK) Consortium	Virology Department, Sheffield Teaching Hospitals NHS Foundation Trust/Department of Infection, Immunity and Cardiovascular Disease, The Medical School, University of Sheffield	Thushan de Silva et al
EPI_ISL_1176896	COVID-19 Genomics UK (COG-UK) Consortium	Virology Department, Sheffield Teaching Hospitals NHS Foundation Trust/Department of Infection, Immunity and Cardiovascular Disease, The Medical School, University of Sheffield	Thushan de Silva et al
EPI_ISL_1176897	COVID-19 Genomics UK (COG-UK) Consortium	Virology Department, Sheffield Teaching Hospitals NHS Foundation Trust/Department of Infection, Immunity and Cardiovascular Disease, The Medical School, University of Sheffield	Thushan de Silva et al
EPI_ISL_1176898	COVID-19 Genomics UK (COG-UK) Consortium	Virology Department, Sheffield Teaching Hospitals NHS Foundation Trust/Department of Infection, Immunity and Cardiovascular Disease, The Medical School, University of Sheffield	Thushan de Silva et al
EPI_ISL_1176899	COVID-19 Genomics UK (COG-UK) Consortium	Virology Department, Sheffield Teaching Hospitals NHS Foundation Trust/Department of Infection, Immunity and Cardiovascular Disease, The Medical School, University of Sheffield	Thushan de Silva et al
EPI_ISL_1176901	COVID-19 Genomics UK (COG-UK) Consortium	Virology Department, Sheffield Teaching Hospitals NHS Foundation Trust/Department of Infection, Immunity and Cardiovascular Disease, The Medical School, University of Sheffield	Thushan de Silva et al
EPI_ISL_1176902	COVID-19 Genomics UK (COG-UK) Consortium	Northumbria University / South Tees Hospitals NHS Foundation Trust / North Cumbria Integrated Care NHS Foundation Trust / North Tees and Hartlepool NHS Foundation Trust / Newcastle Hospitals NHS Foundation Trust	Darren L Smith et al
EPI_ISL_1176903	COVID-19 Genomics UK (COG-UK) Consortium	Northumbria University / South Tees Hospitals NHS Foundation Trust / North Cumbria Integrated Care NHS Foundation Trust / North Tees and Hartlepool NHS Foundation Trust / Newcastle Hospitals NHS Foundation Trust	Darren L Smith et al
EPI_ISL_1176904	COVID-19 Genomics UK (COG-UK) Consortium	Northumbria University / South Tees Hospitals NHS Foundation Trust / North Cumbria Integrated Care NHS Foundation Trust / North Tees and Hartlepool NHS Foundation Trust / Newcastle Hospitals NHS Foundation Trust	Darren L Smith et al
EPI_ISL_1176905	COVID-19 Genomics UK (COG-UK) Consortium	Northumbria University / South Tees Hospitals NHS Foundation Trust / North Cumbria Integrated Care NHS Foundation Trust / North Tees and Hartlepool NHS Foundation Trust / Newcastle Hospitals NHS Foundation Trust	Darren L Smith et al
EPI_ISL_1176906	COVID-19 Genomics UK (COG-UK) Consortium	Northumbria University / South Tees Hospitals NHS Foundation Trust / North Cumbria Integrated Care NHS Foundation Trust / North Tees and Hartlepool NHS Foundation Trust / Newcastle Hospitals NHS Foundation Trust	Darren L Smith et al
EPI_ISL_1176907	COVID-19 Genomics UK (COG-UK) Consortium	Northumbria University / South Tees Hospitals NHS Foundation Trust / North Cumbria Integrated Care NHS Foundation Trust / North Tees and Hartlepool NHS Foundation Trust / Newcastle Hospitals NHS Foundation Trust	Darren L Smith et al
EPI_ISL_1176908	COVID-19 Genomics UK (COG-UK) Consortium	Northumbria University / South Tees Hospitals NHS Foundation Trust / North Cumbria Integrated Care NHS Foundation Trust / North Tees and Hartlepool NHS Foundation Trust / Newcastle Hospitals NHS Foundation Trust	Darren L Smith et al
EPI_ISL_1176909	COVID-19 Genomics UK (COG-UK) Consortium	Northumbria University / South Tees Hospitals NHS Foundation Trust / North Cumbria Integrated Care NHS Foundation Trust / North Tees and Hartlepool NHS Foundation Trust / Newcastle Hospitals NHS Foundation Trust	Darren L Smith et al
EPI_ISL_1176910	COVID-19 Genomics UK (COG-UK) Consortium	Northumbria University / South Tees Hospitals NHS Foundation Trust / North Cumbria Integrated Care NHS Foundation Trust / North Tees and Hartlepool NHS Foundation Trust / Newcastle Hospitals NHS Foundation Trust	Darren L Smith et al
EPI_ISL_1176911	COVID-19 Genomics UK (COG-UK) Consortium	Northumbria University / South Tees Hospitals NHS Foundation Trust / North Cumbria Integrated Care NHS Foundation Trust / North Tees and Hartlepool NHS Foundation Trust / Newcastle Hospitals NHS Foundation Trust	Darren L Smith et al
EPI_ISL_1176914	COVID-19 Genomics UK (COG-UK) Consortium	Northumbria University / South Tees Hospitals NHS Foundation Trust / North Cumbria Integrated Care NHS Foundation Trust / North Tees and Hartlepool NHS Foundation Trust / Newcastle Hospitals NHS Foundation Trust	Darren L Smith et al
EPI_ISL_1176915	COVID-19 Genomics UK (COG-UK) Consortium	Northumbria University / South Tees Hospitals NHS Foundation Trust / North Cumbria Integrated Care NHS Foundation Trust / North Tees and Hartlepool NHS Foundation Trust / Newcastle Hospitals NHS Foundation Trust	Darren L Smith et al
EPI_ISL_1176916	COVID-19 Genomics UK (COG-UK) Consortium	Northumbria University / South Tees Hospitals NHS Foundation Trust / North Cumbria Integrated Care NHS Foundation Trust / North Tees and Hartlepool NHS Foundation Trust / Newcastle Hospitals NHS Foundation Trust	Darren L Smith et al
EPI_ISL_1176918	COVID-19 Genomics UK (COG-UK) Consortium	Northumbria University / South Tees Hospitals NHS Foundation Trust / North Cumbria Integrated Care NHS Foundation Trust / North Tees and Hartlepool NHS Foundation Trust / Newcastle Hospitals NHS Foundation Trust	Darren L Smith et al
EPI_ISL_1176934	COVID-19 Genomics UK (COG-UK) Consortium	Northumbria University / South Tees Hospitals NHS Foundation Trust / North Cumbria Integrated Care NHS Foundation Trust / North Tees and Hartlepool NHS Foundation Trust / Newcastle Hospitals NHS Foundation Trust	Darren L Smith et al
EPI_ISL_1176935	COVID-19 Genomics UK (COG-UK) Consortium	Northumbria University / South Tees Hospitals NHS Foundation Trust / North Cumbria Integrated Care NHS Foundation Trust / North Tees and Hartlepool NHS Foundation Trust / Newcastle Hospitals NHS Foundation Trust	Darren L Smith et al
EPI_ISL_1176939	COVID-19 Genomics UK (COG-UK) Consortium	Northumbria University / South Tees Hospitals NHS Foundation Trust / North Cumbria Integrated Care NHS Foundation Trust / North Tees and Hartlepool NHS Foundation Trust / Newcastle Hospitals NHS Foundation Trust	Darren L Smith et al
EPI_ISL_1176941	COVID-19 Genomics UK (COG-UK) Consortium	Northumbria University / South Tees Hospitals NHS Foundation Trust / North Cumbria Integrated Care NHS Foundation Trust / North Tees and Hartlepool NHS Foundation Trust / Newcastle Hospitals NHS Foundation Trust	Darren L Smith et al
EPI_ISL_1176944	COVID-19 Genomics UK (COG-UK) Consortium	Northumbria University / South Tees Hospitals NHS Foundation Trust / North Cumbria Integrated Care NHS Foundation Trust / North Tees and Hartlepool NHS Foundation Trust / Newcastle Hospitals NHS Foundation Trust	Darren L Smith et al
EPI_ISL_1176945	COVID-19 Genomics UK (COG-UK) Consortium	Northumbria University / South Tees Hospitals NHS Foundation Trust / North Cumbria Integrated Care NHS Foundation Trust / North Tees and Hartlepool NHS Foundation Trust / Newcastle Hospitals NHS Foundation Trust	Darren L Smith et al
EPI_ISL_1176953	COVID-19 Genomics UK (COG-UK) Consortium	Northumbria University / South Tees Hospitals NHS Foundation Trust / North Cumbria Integrated Care NHS Foundation Trust / North Tees and Hartlepool NHS Foundation Trust / Newcastle Hospitals NHS Foundation Trust	Darren L Smith et al
EPI_ISL_1176954	COVID-19 Genomics UK (COG-UK) Consortium	Northumbria University / South Tees Hospitals NHS Foundation Trust / North Cumbria Integrated Care NHS Foundation Trust / North Tees and Hartlepool NHS Foundation Trust / Newcastle Hospitals NHS Foundation Trust	Darren L Smith et al
EPI_ISL_1176956	COVID-19 Genomics UK (COG-UK) Consortium	Northumbria University / South Tees Hospitals NHS Foundation Trust / North Cumbria Integrated Care NHS Foundation Trust / North Tees and Hartlepool NHS Foundation Trust / Newcastle Hospitals NHS Foundation Trust	Darren L Smith et al
EPI_ISL_1176957	COVID-19 Genomics UK (COG-UK) Consortium	Northumbria University / South Tees Hospitals NHS Foundation Trust / North Cumbria Integrated Care NHS Foundation Trust / North Tees and Hartlepool NHS Foundation Trust / Newcastle Hospitals NHS Foundation Trust	Darren L Smith et al
EPI_ISL_1176958	COVID-19 Genomics UK (COG-UK) Consortium	Northumbria University / South Tees Hospitals NHS Foundation Trust / North Cumbria Integrated Care NHS Foundation Trust / North Tees and Hartlepool NHS Foundation Trust / Newcastle Hospitals NHS Foundation Trust	Darren L Smith et al
EPI_ISL_1176960	COVID-19 Genomics UK (COG-UK) Consortium	Northumbria University / South Tees Hospitals NHS Foundation Trust / North Cumbria Integrated Care NHS Foundation Trust / North Tees and Hartlepool NHS Foundation Trust / Newcastle Hospitals NHS Foundation Trust	Darren L Smith et al
EPI_ISL_1176964	COVID-19 Genomics UK (COG-UK) Consortium	Northumbria University / South Tees Hospitals NHS Foundation Trust / North Cumbria Integrated Care NHS Foundation Trust / North Tees and Hartlepool NHS Foundation Trust / Newcastle Hospitals NHS Foundation Trust	Darren L Smith et al
EPI_ISL_1176966	COVID-19 Genomics UK (COG-UK) Consortium	Northumbria University / South Tees Hospitals NHS Foundation Trust / North Cumbria Integrated Care NHS Foundation Trust / North Tees and Hartlepool NHS Foundation Trust / Newcastle Hospitals NHS Foundation Trust	Darren L Smith et al
EPI_ISL_1176967	COVID-19 Genomics UK (COG-UK) Consortium	Northumbria University / South Tees Hospitals NHS Foundation Trust / North Cumbria Integrated Care NHS Foundation Trust / North Tees and Hartlepool NHS Foundation Trust / Newcastle Hospitals NHS Foundation Trust	Darren L Smith et al
EPI_ISL_1176970	COVID-19 Genomics UK (COG-UK) Consortium	Northumbria University / South Tees Hospitals NHS Foundation Trust / North Cumbria Integrated Care NHS Foundation Trust / North Tees and Hartlepool NHS Foundation Trust / Newcastle Hospitals NHS Foundation Trust	Darren L Smith et al
EPI_ISL_1176971	COVID-19 Genomics UK (COG-UK) Consortium	Northumbria University / South Tees Hospitals NHS Foundation Trust / North Cumbria Integrated Care NHS Foundation Trust / North Tees and Hartlepool NHS Foundation Trust / Newcastle Hospitals NHS Foundation Trust	Darren L Smith et al
EPI_ISL_1176972	COVID-19 Genomics UK (COG-UK) Consortium	Northumbria University / South Tees Hospitals NHS Foundation Trust / North Cumbria Integrated Care NHS Foundation Trust / North Tees and Hartlepool NHS Foundation Trust / Newcastle Hospitals NHS Foundation Trust	Darren L Smith et al
EPI_ISL_1176976	COVID-19 Genomics UK (COG-UK) Consortium	Northumbria University / South Tees Hospitals NHS Foundation Trust / North Cumbria Integrated Care NHS Foundation Trust / North Tees and Hartlepool NHS Foundation Trust / Newcastle Hospitals NHS Foundation Trust	Darren L Smith et al
EPI_ISL_1176977	COVID-19 Genomics UK (COG-UK) Consortium	Northumbria University / South Tees Hospitals NHS Foundation Trust / North Cumbria Integrated Care NHS Foundation Trust / North Tees and Hartlepool NHS Foundation Trust / Newcastle Hospitals NHS Foundation Trust	Darren L Smith et al
EPI_ISL_1176979	COVID-19 Genomics UK (COG-UK) Consortium	Northumbria University / South Tees Hospitals NHS Foundation Trust / North Cumbria Integrated Care NHS Foundation Trust / North Tees and Hartlepool NHS Foundation Trust / Newcastle Hospitals NHS Foundation Trust	Darren L Smith et al
EPI_ISL_1176981	COVID-19 Genomics UK (COG-UK) Consortium	Northumbria University / South Tees Hospitals NHS Foundation Trust / North Cumbria Integrated Care NHS Foundation Trust / North Tees and Hartlepool NHS Foundation Trust / Newcastle Hospitals NHS Foundation Trust	Darren L Smith et al
EPI_ISL_1176982	COVID-19 Genomics UK (COG-UK) Consortium	Northumbria University / South Tees Hospitals NHS Foundation Trust / North Cumbria Integrated Care NHS Foundation Trust / North Tees and Hartlepool NHS Foundation Trust / Newcastle Hospitals NHS Foundation Trust	Darren L Smith et al
EPI_ISL_1176983	COVID-19 Genomics UK (COG-UK) Consortium	Northumbria University / South Tees Hospitals NHS Foundation Trust / North Cumbria Integrated Care NHS Foundation Trust / North Tees and Hartlepool NHS Foundation Trust / Newcastle Hospitals NHS Foundation Trust	Darren L Smith et al
EPI_ISL_1176984	COVID-19 Genomics UK (COG-UK) Consortium	Northumbria University / South Tees Hospitals NHS Foundation Trust / North Cumbria Integrated Care NHS Foundation Trust / North Tees and Hartlepool NHS Foundation Trust / Newcastle Hospitals NHS Foundation Trust	Darren L Smith et al
EPI_ISL_1176988	COVID-19 Genomics UK (COG-UK) Consortium	Northumbria University / South Tees Hospitals NHS Foundation Trust / North Cumbria Integrated Care NHS Foundation Trust / North Tees and Hartlepool NHS Foundation Trust / Newcastle Hospitals NHS Foundation Trust	Darren L Smith et al
EPI_ISL_1176989	COVID-19 Genomics UK (COG-UK) Consortium	Northumbria University / South Tees Hospitals NHS Foundation Trust / North Cumbria Integrated Care NHS Foundation Trust / North Tees and Hartlepool NHS Foundation Trust / Newcastle Hospitals NHS Foundation Trust	Darren L Smith et al
EPI_ISL_1176990	COVID-19 Genomics UK (COG-UK) Consortium	Northumbria University / South Tees Hospitals NHS Foundation Trust / North Cumbria Integrated Care NHS Foundation Trust / North Tees and Hartlepool NHS Foundation Trust / Newcastle Hospitals NHS Foundation Trust	Darren L Smith et al
EPI_ISL_1176991	COVID-19 Genomics UK (COG-UK) Consortium	Northumbria University / South Tees Hospitals NHS Foundation Trust / North Cumbria Integrated Care NHS Foundation Trust / North Tees and Hartlepool NHS Foundation Trust / Newcastle Hospitals NHS Foundation Trust	Darren L Smith et al
EPI_ISL_1176992	COVID-19 Genomics UK (COG-UK) Consortium	Northumbria University / South Tees Hospitals NHS Foundation Trust / North Cumbria Integrated Care NHS Foundation Trust / North Tees and Hartlepool NHS Foundation Trust / Newcastle Hospitals NHS Foundation Trust	Darren L Smith et al
EPI_ISL_1176993	COVID-19 Genomics UK (COG-UK) Consortium	Northumbria University / South Tees Hospitals NHS Foundation Trust / North Cumbria Integrated Care NHS Foundation Trust / North Tees and Hartlepool NHS Foundation Trust / Newcastle Hospitals NHS Foundation Trust	Darren L Smith et al
EPI_ISL_1176994	COVID-19 Genomics UK (COG-UK) Consortium	Northumbria University / South Tees Hospitals NHS Foundation Trust / North Cumbria Integrated Care NHS Foundation Trust / North Tees and Hartlepool NHS Foundation Trust / Newcastle Hospitals NHS Foundation Trust	Darren L Smith et al
EPI_ISL_1176995	COVID-19 Genomics UK (COG-UK) Consortium	Northumbria University / South Tees Hospitals NHS Foundation Trust / North Cumbria Integrated Care NHS Foundation Trust / North Tees and Hartlepool NHS Foundation Trust / Newcastle Hospitals NHS Foundation Trust	Darren L Smith et al
EPI_ISL_1176997	COVID-19 Genomics UK (COG-UK) Consortium	Northumbria University / South Tees Hospitals NHS Foundation Trust / North Cumbria Integrated Care NHS Foundation Trust / North Tees and Hartlepool NHS Foundation Trust / Newcastle Hospitals NHS Foundation Trust	Darren L Smith et al
EPI_ISL_1176998	COVID-19 Genomics UK (COG-UK) Consortium	Northumbria University / South Tees Hospitals NHS Foundation Trust / North Cumbria Integrated Care NHS Foundation Trust / North Tees and Hartlepool NHS Foundation Trust / Newcastle Hospitals NHS Foundation Trust	Darren L Smith et al
EPI_ISL_1176999	COVID-19 Genomics UK (COG-UK) Consortium	Northumbria University / South Tees Hospitals NHS Foundation Trust / North Cumbria Integrated Care NHS Foundation Trust / North Tees and Hartlepool NHS Foundation Trust / Newcastle Hospitals NHS Foundation Trust	Darren L Smith et al
EPI_ISL_1177000	COVID-19 Genomics UK (COG-UK) Consortium	Northumbria University / South Tees Hospitals NHS Foundation Trust / North Cumbria Integrated Care NHS Foundation Trust / North Tees and Hartlepool NHS Foundation Trust / Newcastle Hospitals NHS Foundation Trust	Darren L Smith et al
EPI_ISL_1177001	COVID-19 Genomics UK (COG-UK) Consortium	Northumbria University / South Tees Hospitals NHS Foundation Trust / North Cumbria Integrated Care NHS Foundation Trust / North Tees and Hartlepool NHS Foundation Trust / Newcastle Hospitals NHS Foundation Trust	Darren L Smith et al
EPI_ISL_1177002	COVID-19 Genomics UK (COG-UK) Consortium	Northumbria University / South Tees Hospitals NHS Foundation Trust / North Cumbria Integrated Care NHS Foundation Trust / North Tees and Hartlepool NHS Foundation Trust / Newcastle Hospitals NHS Foundation Trust	Darren L Smith et al
EPI_ISL_1177003	COVID-19 Genomics UK (COG-UK) Consortium	Northumbria University / South Tees Hospitals NHS Foundation Trust / North Cumbria Integrated Care NHS Foundation Trust / North Tees and Hartlepool NHS Foundation Trust / Newcastle Hospitals NHS Foundation Trust	Darren L Smith et al
EPI_ISL_1177005	COVID-19 Genomics UK (COG-UK) Consortium	Northumbria University / South Tees Hospitals NHS Foundation Trust / North Cumbria Integrated Care NHS Foundation Trust / North Tees and Hartlepool NHS Foundation Trust / Newcastle Hospitals NHS Foundation Trust	Darren L Smith et al
EPI_ISL_1177006	COVID-19 Genomics UK (COG-UK) Consortium	Northumbria University / South Tees Hospitals NHS Foundation Trust / North Cumbria Integrated Care NHS Foundation Trust / North Tees and Hartlepool NHS Foundation Trust / Newcastle Hospitals NHS Foundation Trust	Darren L Smith et al
EPI_ISL_1177007	COVID-19 Genomics UK (COG-UK) Consortium	Northumbria University / South Tees Hospitals NHS Foundation Trust / North Cumbria Integrated Care NHS Foundation Trust / North Tees and Hartlepool NHS Foundation Trust / Newcastle Hospitals NHS Foundation Trust	Darren L Smith et al
EPI_ISL_1177008	COVID-19 Genomics UK (COG-UK) Consortium	Northumbria University / South Tees Hospitals NHS Foundation Trust / North Cumbria Integrated Care NHS Foundation Trust / North Tees and Hartlepool NHS Foundation Trust / Newcastle Hospitals NHS Foundation Trust	Darren L Smith et al
EPI_ISL_1177009	COVID-19 Genomics UK (COG-UK) Consortium	Northumbria University / South Tees Hospitals NHS Foundation Trust / North Cumbria Integrated Care NHS Foundation Trust / North Tees and Hartlepool NHS Foundation Trust / Newcastle Hospitals NHS Foundation Trust	Darren L Smith et al
EPI_ISL_1177010	COVID-19 Genomics UK (COG-UK) Consortium	Northumbria University / South Tees Hospitals NHS Foundation Trust / North Cumbria Integrated Care NHS Foundation Trust / North Tees and Hartlepool NHS Foundation Trust / Newcastle Hospitals NHS Foundation Trust	Darren L Smith et al
EPI_ISL_1177011	COVID-19 Genomics UK (COG-UK) Consortium	Northumbria University / South Tees Hospitals NHS Foundation Trust / North Cumbria Integrated Care NHS Foundation Trust / North Tees and Hartlepool NHS Foundation Trust / Newcastle Hospitals NHS Foundation Trust	Darren L Smith et al
EPI_ISL_1177012	COVID-19 Genomics UK (COG-UK) Consortium	Northumbria University / South Tees Hospitals NHS Foundation Trust / North Cumbria Integrated Care NHS Foundation Trust / North Tees and Hartlepool NHS Foundation Trust / Newcastle Hospitals NHS Foundation Trust	Darren L Smith et al
EPI_ISL_1177013	COVID-19 Genomics UK (COG-UK) Consortium	Northumbria University / South Tees Hospitals NHS Foundation Trust / North Cumbria Integrated Care NHS Foundation Trust / North Tees and Hartlepool NHS Foundation Trust / Newcastle Hospitals NHS Foundation Trust	Darren L Smith et al
EPI_ISL_1177014	COVID-19 Genomics UK (COG-UK) Consortium	Northumbria University / South Tees Hospitals NHS Foundation Trust / North Cumbria Integrated Care NHS Foundation Trust / North Tees and Hartlepool NHS Foundation Trust / Newcastle Hospitals NHS Foundation Trust	Darren L Smith et al
EPI_ISL_1177015	COVID-19 Genomics UK (COG-UK) Consortium	Northumbria University / South Tees Hospitals NHS Foundation Trust / North Cumbria Integrated Care NHS Foundation Trust / North Tees and Hartlepool NHS Foundation Trust / Newcastle Hospitals NHS Foundation Trust	Darren L Smith et al
EPI_ISL_1177016	COVID-19 Genomics UK (COG-UK) Consortium	Northumbria University / South Tees Hospitals NHS Foundation Trust / North Cumbria Integrated Care NHS Foundation Trust / North Tees and Hartlepool NHS Foundation Trust / Newcastle Hospitals NHS Foundation Trust	Darren L Smith et al
EPI_ISL_1177017	COVID-19 Genomics UK (COG-UK) Consortium	Northumbria University / South Tees Hospitals NHS Foundation Trust / North Cumbria Integrated Care NHS Foundation Trust / North Tees and Hartlepool NHS Foundation Trust / Newcastle Hospitals NHS Foundation Trust	Darren L Smith et al
EPI_ISL_1177018	COVID-19 Genomics UK (COG-UK) Consortium	Northumbria University / South Tees Hospitals NHS Foundation Trust / North Cumbria Integrated Care NHS Foundation Trust / North Tees and Hartlepool NHS Foundation Trust / Newcastle Hospitals NHS Foundation Trust	Darren L Smith et al
EPI_ISL_1177019	COVID-19 Genomics UK (COG-UK) Consortium	Northumbria University / South Tees Hospitals NHS Foundation Trust / North Cumbria Integrated Care NHS Foundation Trust / North Tees and Hartlepool NHS Foundation Trust / Newcastle Hospitals NHS Foundation Trust	Darren L Smith et al
EPI_ISL_1177021	COVID-19 Genomics UK (COG-UK) Consortium	Northumbria University / South Tees Hospitals NHS Foundation Trust / North Cumbria Integrated Care NHS Foundation Trust / North Tees and Hartlepool NHS Foundation Trust / Newcastle Hospitals NHS Foundation Trust	Darren L Smith et al
EPI_ISL_1177022	COVID-19 Genomics UK (COG-UK) Consortium	Northumbria University / South Tees Hospitals NHS Foundation Trust / North Cumbria Integrated Care NHS Foundation Trust / North Tees and Hartlepool NHS Foundation Trust / Newcastle Hospitals NHS Foundation Trust	Darren L Smith et al
EPI_ISL_1177023	COVID-19 Genomics UK (COG-UK) Consortium	Northumbria University / South Tees Hospitals NHS Foundation Trust / North Cumbria Integrated Care NHS Foundation Trust / North Tees and Hartlepool NHS Foundation Trust / Newcastle Hospitals NHS Foundation Trust	Darren L Smith et al
EPI_ISL_1177024	COVID-19 Genomics UK (COG-UK) Consortium	Northumbria University / South Tees Hospitals NHS Foundation Trust / North Cumbria Integrated Care NHS Foundation Trust / North Tees and Hartlepool NHS Foundation Trust / Newcastle Hospitals NHS Foundation Trust	Darren L Smith et al
EPI_ISL_1177025	COVID-19 Genomics UK (COG-UK) Consortium	Northumbria University / South Tees Hospitals NHS Foundation Trust / North Cumbria Integrated Care NHS Foundation Trust / North Tees and Hartlepool NHS Foundation Trust / Newcastle Hospitals NHS Foundation Trust	Darren L Smith et al
EPI_ISL_1177026	COVID-19 Genomics UK (COG-UK) Consortium	Northumbria University / South Tees Hospitals NHS Foundation Trust / North Cumbria Integrated Care NHS Foundation Trust / North Tees and Hartlepool NHS Foundation Trust / Newcastle Hospitals NHS Foundation Trust	Darren L Smith et al
EPI_ISL_1177027	COVID-19 Genomics UK (COG-UK) Consortium	Northumbria University / South Tees Hospitals NHS Foundation Trust / North Cumbria Integrated Care NHS Foundation Trust / North Tees and Hartlepool NHS Foundation Trust / Newcastle Hospitals NHS Foundation Trust	Darren L Smith et al
EPI_ISL_1177028	COVID-19 Genomics UK (COG-UK) Consortium	Northumbria University / South Tees Hospitals NHS Foundation Trust / North Cumbria Integrated Care NHS Foundation Trust / North Tees and Hartlepool NHS Foundation Trust / Newcastle Hospitals NHS Foundation Trust	Darren L Smith et al
EPI_ISL_1177030	COVID-19 Genomics UK (COG-UK) Consortium	Northumbria University / South Tees Hospitals NHS Foundation Trust / North Cumbria Integrated Care NHS Foundation Trust / North Tees and Hartlepool NHS Foundation Trust / Newcastle Hospitals NHS Foundation Trust	Darren L Smith et al
EPI_ISL_1177031	COVID-19 Genomics UK (COG-UK) Consortium	Northumbria University / South Tees Hospitals NHS Foundation Trust / North Cumbria Integrated Care NHS Foundation Trust / North Tees and Hartlepool NHS Foundation Trust / Newcastle Hospitals NHS Foundation Trust	Darren L Smith et al
EPI_ISL_1177032	COVID-19 Genomics UK (COG-UK) Consortium	Northumbria University / South Tees Hospitals NHS Foundation Trust / North Cumbria Integrated Care NHS Foundation Trust / North Tees and Hartlepool NHS Foundation Trust / Newcastle Hospitals NHS Foundation Trust	Darren L Smith et al
EPI_ISL_1177033	COVID-19 Genomics UK (COG-UK) Consortium	Northumbria University / South Tees Hospitals NHS Foundation Trust / North Cumbria Integrated Care NHS Foundation Trust / North Tees and Hartlepool NHS Foundation Trust / Newcastle Hospitals NHS Foundation Trust	Darren L Smith et al
EPI_ISL_1177034	COVID-19 Genomics UK (COG-UK) Consortium	Northumbria University / South Tees Hospitals NHS Foundation Trust / North Cumbria Integrated Care NHS Foundation Trust / North Tees and Hartlepool NHS Foundation Trust / Newcastle Hospitals NHS Foundation Trust	Darren L Smith et al
EPI_ISL_1177036	COVID-19 Genomics UK (COG-UK) Consortium	Northumbria University / South Tees Hospitals NHS Foundation Trust / North Cumbria Integrated Care NHS Foundation Trust / North Tees and Hartlepool NHS Foundation Trust / Newcastle Hospitals NHS Foundation Trust	Darren L Smith et al
EPI_ISL_1177037	COVID-19 Genomics UK (COG-UK) Consortium	Northumbria University / South Tees Hospitals NHS Foundation Trust / North Cumbria Integrated Care NHS Foundation Trust / North Tees and Hartlepool NHS Foundation Trust / Newcastle Hospitals NHS Foundation Trust	Darren L Smith et al
EPI_ISL_1177038	COVID-19 Genomics UK (COG-UK) Consortium	Northumbria University / South Tees Hospitals NHS Foundation Trust / North Cumbria Integrated Care NHS Foundation Trust / North Tees and Hartlepool NHS Foundation Trust / Newcastle Hospitals NHS Foundation Trust	Darren L Smith et al
EPI_ISL_1177039	COVID-19 Genomics UK (COG-UK) Consortium	Northumbria University / South Tees Hospitals NHS Foundation Trust / North Cumbria Integrated Care NHS Foundation Trust / North Tees and Hartlepool NHS Foundation Trust / Newcastle Hospitals NHS Foundation Trust	Darren L Smith et al
EPI_ISL_1177040	COVID-19 Genomics UK (COG-UK) Consortium	Northumbria University / South Tees Hospitals NHS Foundation Trust / North Cumbria Integrated Care NHS Foundation Trust / North Tees and Hartlepool NHS Foundation Trust / Newcastle Hospitals NHS Foundation Trust	Darren L Smith et al
EPI_ISL_1177041	COVID-19 Genomics UK (COG-UK) Consortium	Northumbria University / South Tees Hospitals NHS Foundation Trust / North Cumbria Integrated Care NHS Foundation Trust / North Tees and Hartlepool NHS Foundation Trust / Newcastle Hospitals NHS Foundation Trust	Darren L Smith et al
EPI_ISL_1177042	COVID-19 Genomics UK (COG-UK) Consortium	Northumbria University / South Tees Hospitals NHS Foundation Trust / North Cumbria Integrated Care NHS Foundation Trust / North Tees and Hartlepool NHS Foundation Trust / Newcastle Hospitals NHS Foundation Trust	Darren L Smith et al
EPI_ISL_1177043	COVID-19 Genomics UK (COG-UK) Consortium	Northumbria University / South Tees Hospitals NHS Foundation Trust / North Cumbria Integrated Care NHS Foundation Trust / North Tees and Hartlepool NHS Foundation Trust / Newcastle Hospitals NHS Foundation Trust	Darren L Smith et al
EPI_ISL_1177044	COVID-19 Genomics UK (COG-UK) Consortium	Northumbria University / South Tees Hospitals NHS Foundation Trust / North Cumbria Integrated Care NHS Foundation Trust / North Tees and Hartlepool NHS Foundation Trust / Newcastle Hospitals NHS Foundation Trust	Darren L Smith et al
EPI_ISL_1177045	COVID-19 Genomics UK (COG-UK) Consortium	Northumbria University / South Tees Hospitals NHS Foundation Trust / North Cumbria Integrated Care NHS Foundation Trust / North Tees and Hartlepool NHS Foundation Trust / Newcastle Hospitals NHS Foundation Trust	Darren L Smith et al
EPI_ISL_1177046	COVID-19 Genomics UK (COG-UK) Consortium	Northumbria University / South Tees Hospitals NHS Foundation Trust / North Cumbria Integrated Care NHS Foundation Trust / North Tees and Hartlepool NHS Foundation Trust / Newcastle Hospitals NHS Foundation Trust	Darren L Smith et al
EPI_ISL_1177048	COVID-19 Genomics UK (COG-UK) Consortium	Northumbria University / South Tees Hospitals NHS Foundation Trust / North Cumbria Integrated Care NHS Foundation Trust / North Tees and Hartlepool NHS Foundation Trust / Newcastle Hospitals NHS Foundation Trust	Darren L Smith et al
EPI_ISL_1177049	COVID-19 Genomics UK (COG-UK) Consortium	Northumbria University / South Tees Hospitals NHS Foundation Trust / North Cumbria Integrated Care NHS Foundation Trust / North Tees and Hartlepool NHS Foundation Trust / Newcastle Hospitals NHS Foundation Trust	Darren L Smith et al
EPI_ISL_1177050	COVID-19 Genomics UK (COG-UK) Consortium	Northumbria University / South Tees Hospitals NHS Foundation Trust / North Cumbria Integrated Care NHS Foundation Trust / North Tees and Hartlepool NHS Foundation Trust / Newcastle Hospitals NHS Foundation Trust	Darren L Smith et al
EPI_ISL_1177051	COVID-19 Genomics UK (COG-UK) Consortium	Northumbria University / South Tees Hospitals NHS Foundation Trust / North Cumbria Integrated Care NHS Foundation Trust / North Tees and Hartlepool NHS Foundation Trust / Newcastle Hospitals NHS Foundation Trust	Darren L Smith et al
EPI_ISL_1177052	COVID-19 Genomics UK (COG-UK) Consortium	Northumbria University / South Tees Hospitals NHS Foundation Trust / North Cumbria Integrated Care NHS Foundation Trust / North Tees and Hartlepool NHS Foundation Trust / Newcastle Hospitals NHS Foundation Trust	Darren L Smith et al
EPI_ISL_1177053	COVID-19 Genomics UK (COG-UK) Consortium	Northumbria University / South Tees Hospitals NHS Foundation Trust / North Cumbria Integrated Care NHS Foundation Trust / North Tees and Hartlepool NHS Foundation Trust / Newcastle Hospitals NHS Foundation Trust	Darren L Smith et al
EPI_ISL_1177054	COVID-19 Genomics UK (COG-UK) Consortium	Northumbria University / South Tees Hospitals NHS Foundation Trust / North Cumbria Integrated Care NHS Foundation Trust / North Tees and Hartlepool NHS Foundation Trust / Newcastle Hospitals NHS Foundation Trust	Darren L Smith et al
EPI_ISL_1177055	COVID-19 Genomics UK (COG-UK) Consortium	Northumbria University / South Tees Hospitals NHS Foundation Trust / North Cumbria Integrated Care NHS Foundation Trust / North Tees and Hartlepool NHS Foundation Trust / Newcastle Hospitals NHS Foundation Trust	Darren L Smith et al
EPI_ISL_1177056	COVID-19 Genomics UK (COG-UK) Consortium	Northumbria University / South Tees Hospitals NHS Foundation Trust / North Cumbria Integrated Care NHS Foundation Trust / North Tees and Hartlepool NHS Foundation Trust / Newcastle Hospitals NHS Foundation Trust	Darren L Smith et al
EPI_ISL_1177057	COVID-19 Genomics UK (COG-UK) Consortium	Northumbria University / South Tees Hospitals NHS Foundation Trust / North Cumbria Integrated Care NHS Foundation Trust / North Tees and Hartlepool NHS Foundation Trust / Newcastle Hospitals NHS Foundation Trust	Darren L Smith et al
EPI_ISL_1177058	COVID-19 Genomics UK (COG-UK) Consortium	Northumbria University / South Tees Hospitals NHS Foundation Trust / North Cumbria Integrated Care NHS Foundation Trust / North Tees and Hartlepool NHS Foundation Trust / Newcastle Hospitals NHS Foundation Trust	Darren L Smith et al
EPI_ISL_1177059	COVID-19 Genomics UK (COG-UK) Consortium	Northumbria University / South Tees Hospitals NHS Foundation Trust / North Cumbria Integrated Care NHS Foundation Trust / North Tees and Hartlepool NHS Foundation Trust / Newcastle Hospitals NHS Foundation Trust	Darren L Smith et al
EPI_ISL_1177060	COVID-19 Genomics UK (COG-UK) Consortium	Northumbria University / South Tees Hospitals NHS Foundation Trust / North Cumbria Integrated Care NHS Foundation Trust / North Tees and Hartlepool NHS Foundation Trust / Newcastle Hospitals NHS Foundation Trust	Darren L Smith et al
EPI_ISL_1177061	COVID-19 Genomics UK (COG-UK) Consortium	Northumbria University / South Tees Hospitals NHS Foundation Trust / North Cumbria Integrated Care NHS Foundation Trust / North Tees and Hartlepool NHS Foundation Trust / Newcastle Hospitals NHS Foundation Trust	Darren L Smith et al
EPI_ISL_1177062	COVID-19 Genomics UK (COG-UK) Consortium	Northumbria University / South Tees Hospitals NHS Foundation Trust / North Cumbria Integrated Care NHS Foundation Trust / North Tees and Hartlepool NHS Foundation Trust / Newcastle Hospitals NHS Foundation Trust	Darren L Smith et al
EPI_ISL_1177063	COVID-19 Genomics UK (COG-UK) Consortium	Northumbria University / South Tees Hospitals NHS Foundation Trust / North Cumbria Integrated Care NHS Foundation Trust / North Tees and Hartlepool NHS Foundation Trust / Newcastle Hospitals NHS Foundation Trust	Darren L Smith et al
EPI_ISL_1177064	COVID-19 Genomics UK (COG-UK) Consortium	Northumbria University / South Tees Hospitals NHS Foundation Trust / North Cumbria Integrated Care NHS Foundation Trust / North Tees and Hartlepool NHS Foundation Trust / Newcastle Hospitals NHS Foundation Trust	Darren L Smith et al
EPI_ISL_1177067	COVID-19 Genomics UK (COG-UK) Consortium	Northumbria University / South Tees Hospitals NHS Foundation Trust / North Cumbria Integrated Care NHS Foundation Trust / North Tees and Hartlepool NHS Foundation Trust / Newcastle Hospitals NHS Foundation Trust	Darren L Smith et al
EPI_ISL_1177068	COVID-19 Genomics UK (COG-UK) Consortium	Northumbria University / South Tees Hospitals NHS Foundation Trust / North Cumbria Integrated Care NHS Foundation Trust / North Tees and Hartlepool NHS Foundation Trust / Newcastle Hospitals NHS Foundation Trust	Darren L Smith et al
EPI_ISL_1177070	COVID-19 Genomics UK (COG-UK) Consortium	Northumbria University / South Tees Hospitals NHS Foundation Trust / North Cumbria Integrated Care NHS Foundation Trust / North Tees and Hartlepool NHS Foundation Trust / Newcastle Hospitals NHS Foundation Trust	Darren L Smith et al
EPI_ISL_1177071	COVID-19 Genomics UK (COG-UK) Consortium	Northumbria University / South Tees Hospitals NHS Foundation Trust / North Cumbria Integrated Care NHS Foundation Trust / North Tees and Hartlepool NHS Foundation Trust / Newcastle Hospitals NHS Foundation Trust	Darren L Smith et al
EPI_ISL_1177073	COVID-19 Genomics UK (COG-UK) Consortium	Northumbria University / South Tees Hospitals NHS Foundation Trust / North Cumbria Integrated Care NHS Foundation Trust / North Tees and Hartlepool NHS Foundation Trust / Newcastle Hospitals NHS Foundation Trust	Darren L Smith et al
EPI_ISL_1177074	COVID-19 Genomics UK (COG-UK) Consortium	Northumbria University / South Tees Hospitals NHS Foundation Trust / North Cumbria Integrated Care NHS Foundation Trust / North Tees and Hartlepool NHS Foundation Trust / Newcastle Hospitals NHS Foundation Trust	Darren L Smith et al
EPI_ISL_1177076	COVID-19 Genomics UK (COG-UK) Consortium	Northumbria University / South Tees Hospitals NHS Foundation Trust / North Cumbria Integrated Care NHS Foundation Trust / North Tees and Hartlepool NHS Foundation Trust / Newcastle Hospitals NHS Foundation Trust	Darren L Smith et al
EPI_ISL_1177077	COVID-19 Genomics UK (COG-UK) Consortium	Northumbria University / South Tees Hospitals NHS Foundation Trust / North Cumbria Integrated Care NHS Foundation Trust / North Tees and Hartlepool NHS Foundation Trust / Newcastle Hospitals NHS Foundation Trust	Darren L Smith et al
EPI_ISL_1177078	COVID-19 Genomics UK (COG-UK) Consortium	Northumbria University / South Tees Hospitals NHS Foundation Trust / North Cumbria Integrated Care NHS Foundation Trust / North Tees and Hartlepool NHS Foundation Trust / Newcastle Hospitals NHS Foundation Trust	Darren L Smith et al
EPI_ISL_1177080	COVID-19 Genomics UK (COG-UK) Consortium	Northumbria University / South Tees Hospitals NHS Foundation Trust / North Cumbria Integrated Care NHS Foundation Trust / North Tees and Hartlepool NHS Foundation Trust / Newcastle Hospitals NHS Foundation Trust	Darren L Smith et al
EPI_ISL_1177081	COVID-19 Genomics UK (COG-UK) Consortium	Northumbria University / South Tees Hospitals NHS Foundation Trust / North Cumbria Integrated Care NHS Foundation Trust / North Tees and Hartlepool NHS Foundation Trust / Newcastle Hospitals NHS Foundation Trust	Darren L Smith et al
EPI_ISL_1177082	COVID-19 Genomics UK (COG-UK) Consortium	Northumbria University / South Tees Hospitals NHS Foundation Trust / North Cumbria Integrated Care NHS Foundation Trust / North Tees and Hartlepool NHS Foundation Trust / Newcastle Hospitals NHS Foundation Trust	Darren L Smith et al
EPI_ISL_1177083	COVID-19 Genomics UK (COG-UK) Consortium	Northumbria University / South Tees Hospitals NHS Foundation Trust / North Cumbria Integrated Care NHS Foundation Trust / North Tees and Hartlepool NHS Foundation Trust / Newcastle Hospitals NHS Foundation Trust	Darren L Smith et al
EPI_ISL_1177084	COVID-19 Genomics UK (COG-UK) Consortium	Northumbria University / South Tees Hospitals NHS Foundation Trust / North Cumbria Integrated Care NHS Foundation Trust / North Tees and Hartlepool NHS Foundation Trust / Newcastle Hospitals NHS Foundation Trust	Darren L Smith et al
EPI_ISL_1177085	COVID-19 Genomics UK (COG-UK) Consortium	Northumbria University / South Tees Hospitals NHS Foundation Trust / North Cumbria Integrated Care NHS Foundation Trust / North Tees and Hartlepool NHS Foundation Trust / Newcastle Hospitals NHS Foundation Trust	Darren L Smith et al
EPI_ISL_1177087	COVID-19 Genomics UK (COG-UK) Consortium	Northumbria University / South Tees Hospitals NHS Foundation Trust / North Cumbria Integrated Care NHS Foundation Trust / North Tees and Hartlepool NHS Foundation Trust / Newcastle Hospitals NHS Foundation Trust	Darren L Smith et al
EPI_ISL_1177090	COVID-19 Genomics UK (COG-UK) Consortium	Northumbria University / South Tees Hospitals NHS Foundation Trust / North Cumbria Integrated Care NHS Foundation Trust / North Tees and Hartlepool NHS Foundation Trust / Newcastle Hospitals NHS Foundation Trust	Darren L Smith et al
EPI_ISL_1177091	COVID-19 Genomics UK (COG-UK) Consortium	Northumbria University / South Tees Hospitals NHS Foundation Trust / North Cumbria Integrated Care NHS Foundation Trust / North Tees and Hartlepool NHS Foundation Trust / Newcastle Hospitals NHS Foundation Trust	Darren L Smith et al
EPI_ISL_1177092	COVID-19 Genomics UK (COG-UK) Consortium	Northumbria University / South Tees Hospitals NHS Foundation Trust / North Cumbria Integrated Care NHS Foundation Trust / North Tees and Hartlepool NHS Foundation Trust / Newcastle Hospitals NHS Foundation Trust	Darren L Smith et al
EPI_ISL_1177093	COVID-19 Genomics UK (COG-UK) Consortium	Northumbria University / South Tees Hospitals NHS Foundation Trust / North Cumbria Integrated Care NHS Foundation Trust / North Tees and Hartlepool NHS Foundation Trust / Newcastle Hospitals NHS Foundation Trust	Darren L Smith et al
EPI_ISL_1177095	COVID-19 Genomics UK (COG-UK) Consortium	Northumbria University / South Tees Hospitals NHS Foundation Trust / North Cumbria Integrated Care NHS Foundation Trust / North Tees and Hartlepool NHS Foundation Trust / Newcastle Hospitals NHS Foundation Trust	Darren L Smith et al
EPI_ISL_1177102	COVID-19 Genomics UK (COG-UK) Consortium	Northumbria University / South Tees Hospitals NHS Foundation Trust / North Cumbria Integrated Care NHS Foundation Trust / North Tees and Hartlepool NHS Foundation Trust / Newcastle Hospitals NHS Foundation Trust	Darren L Smith et al
EPI_ISL_1177104	COVID-19 Genomics UK (COG-UK) Consortium	Northumbria University / South Tees Hospitals NHS Foundation Trust / North Cumbria Integrated Care NHS Foundation Trust / North Tees and Hartlepool NHS Foundation Trust / Newcastle Hospitals NHS Foundation Trust	Darren L Smith et al
EPI_ISL_1177105	COVID-19 Genomics UK (COG-UK) Consortium	Northumbria University / South Tees Hospitals NHS Foundation Trust / North Cumbria Integrated Care NHS Foundation Trust / North Tees and Hartlepool NHS Foundation Trust / Newcastle Hospitals NHS Foundation Trust	Darren L Smith et al
EPI_ISL_1177106	COVID-19 Genomics UK (COG-UK) Consortium	Northumbria University / South Tees Hospitals NHS Foundation Trust / North Cumbria Integrated Care NHS Foundation Trust / North Tees and Hartlepool NHS Foundation Trust / Newcastle Hospitals NHS Foundation Trust	Darren L Smith et al
EPI_ISL_1177107	COVID-19 Genomics UK (COG-UK) Consortium	Northumbria University / South Tees Hospitals NHS Foundation Trust / North Cumbria Integrated Care NHS Foundation Trust / North Tees and Hartlepool NHS Foundation Trust / Newcastle Hospitals NHS Foundation Trust	Darren L Smith et al
EPI_ISL_1177111	COVID-19 Genomics UK (COG-UK) Consortium	Northumbria University / South Tees Hospitals NHS Foundation Trust / North Cumbria Integrated Care NHS Foundation Trust / North Tees and Hartlepool NHS Foundation Trust / Newcastle Hospitals NHS Foundation Trust	Darren L Smith et al
EPI_ISL_1177112	COVID-19 Genomics UK (COG-UK) Consortium	Northumbria University / South Tees Hospitals NHS Foundation Trust / North Cumbria Integrated Care NHS Foundation Trust / North Tees and Hartlepool NHS Foundation Trust / Newcastle Hospitals NHS Foundation Trust	Darren L Smith et al
EPI_ISL_1177115	COVID-19 Genomics UK (COG-UK) Consortium	Northumbria University / South Tees Hospitals NHS Foundation Trust / North Cumbria Integrated Care NHS Foundation Trust / North Tees and Hartlepool NHS Foundation Trust / Newcastle Hospitals NHS Foundation Trust	Darren L Smith et al
EPI_ISL_1177120	COVID-19 Genomics UK (COG-UK) Consortium	Northumbria University / South Tees Hospitals NHS Foundation Trust / North Cumbria Integrated Care NHS Foundation Trust / North Tees and Hartlepool NHS Foundation Trust / Newcastle Hospitals NHS Foundation Trust	Darren L Smith et al
EPI_ISL_1177121	COVID-19 Genomics UK (COG-UK) Consortium	Northumbria University / South Tees Hospitals NHS Foundation Trust / North Cumbria Integrated Care NHS Foundation Trust / North Tees and Hartlepool NHS Foundation Trust / Newcastle Hospitals NHS Foundation Trust	Darren L Smith et al
EPI_ISL_1177123	COVID-19 Genomics UK (COG-UK) Consortium	Northumbria University / South Tees Hospitals NHS Foundation Trust / North Cumbria Integrated Care NHS Foundation Trust / North Tees and Hartlepool NHS Foundation Trust / Newcastle Hospitals NHS Foundation Trust	Darren L Smith et al
EPI_ISL_1177124	COVID-19 Genomics UK (COG-UK) Consortium	Northumbria University / South Tees Hospitals NHS Foundation Trust / North Cumbria Integrated Care NHS Foundation Trust / North Tees and Hartlepool NHS Foundation Trust / Newcastle Hospitals NHS Foundation Trust	Darren L Smith et al
EPI_ISL_1177125	COVID-19 Genomics UK (COG-UK) Consortium	Northumbria University / South Tees Hospitals NHS Foundation Trust / North Cumbria Integrated Care NHS Foundation Trust / North Tees and Hartlepool NHS Foundation Trust / Newcastle Hospitals NHS Foundation Trust	Darren L Smith et al
EPI_ISL_1177127	COVID-19 Genomics UK (COG-UK) Consortium	Northumbria University / South Tees Hospitals NHS Foundation Trust / North Cumbria Integrated Care NHS Foundation Trust / North Tees and Hartlepool NHS Foundation Trust / Newcastle Hospitals NHS Foundation Trust	Darren L Smith et al
EPI_ISL_1177128	COVID-19 Genomics UK (COG-UK) Consortium	Northumbria University / South Tees Hospitals NHS Foundation Trust / North Cumbria Integrated Care NHS Foundation Trust / North Tees and Hartlepool NHS Foundation Trust / Newcastle Hospitals NHS Foundation Trust	Darren L Smith et al
EPI_ISL_1177129	COVID-19 Genomics UK (COG-UK) Consortium	Northumbria University / South Tees Hospitals NHS Foundation Trust / North Cumbria Integrated Care NHS Foundation Trust / North Tees and Hartlepool NHS Foundation Trust / Newcastle Hospitals NHS Foundation Trust	Darren L Smith et al
EPI_ISL_1177130	COVID-19 Genomics UK (COG-UK) Consortium	Northumbria University / South Tees Hospitals NHS Foundation Trust / North Cumbria Integrated Care NHS Foundation Trust / North Tees and Hartlepool NHS Foundation Trust / Newcastle Hospitals NHS Foundation Trust	Darren L Smith et al
EPI_ISL_1177131	COVID-19 Genomics UK (COG-UK) Consortium	Northumbria University / South Tees Hospitals NHS Foundation Trust / North Cumbria Integrated Care NHS Foundation Trust / North Tees and Hartlepool NHS Foundation Trust / Newcastle Hospitals NHS Foundation Trust	Darren L Smith et al
EPI_ISL_1177132	COVID-19 Genomics UK (COG-UK) Consortium	Northumbria University / South Tees Hospitals NHS Foundation Trust / North Cumbria Integrated Care NHS Foundation Trust / North Tees and Hartlepool NHS Foundation Trust / Newcastle Hospitals NHS Foundation Trust	Darren L Smith et al
EPI_ISL_1177136	COVID-19 Genomics UK (COG-UK) Consortium	Northumbria University / South Tees Hospitals NHS Foundation Trust / North Cumbria Integrated Care NHS Foundation Trust / North Tees and Hartlepool NHS Foundation Trust / Newcastle Hospitals NHS Foundation Trust	Darren L Smith et al
EPI_ISL_1177140	COVID-19 Genomics UK (COG-UK) Consortium	Northumbria University / South Tees Hospitals NHS Foundation Trust / North Cumbria Integrated Care NHS Foundation Trust / North Tees and Hartlepool NHS Foundation Trust / Newcastle Hospitals NHS Foundation Trust	Darren L Smith et al
EPI_ISL_1177141	COVID-19 Genomics UK (COG-UK) Consortium	Northumbria University / South Tees Hospitals NHS Foundation Trust / North Cumbria Integrated Care NHS Foundation Trust / North Tees and Hartlepool NHS Foundation Trust / Newcastle Hospitals NHS Foundation Trust	Darren L Smith et al
EPI_ISL_1177143	COVID-19 Genomics UK (COG-UK) Consortium	Northumbria University / South Tees Hospitals NHS Foundation Trust / North Cumbria Integrated Care NHS Foundation Trust / North Tees and Hartlepool NHS Foundation Trust / Newcastle Hospitals NHS Foundation Trust	Darren L Smith et al
EPI_ISL_1177145	COVID-19 Genomics UK (COG-UK) Consortium	Northumbria University / South Tees Hospitals NHS Foundation Trust / North Cumbria Integrated Care NHS Foundation Trust / North Tees and Hartlepool NHS Foundation Trust / Newcastle Hospitals NHS Foundation Trust	Darren L Smith et al
EPI_ISL_1177146	COVID-19 Genomics UK (COG-UK) Consortium	Northumbria University / South Tees Hospitals NHS Foundation Trust / North Cumbria Integrated Care NHS Foundation Trust / North Tees and Hartlepool NHS Foundation Trust / Newcastle Hospitals NHS Foundation Trust	Darren L Smith et al
EPI_ISL_1177147	COVID-19 Genomics UK (COG-UK) Consortium	Northumbria University / South Tees Hospitals NHS Foundation Trust / North Cumbria Integrated Care NHS Foundation Trust / North Tees and Hartlepool NHS Foundation Trust / Newcastle Hospitals NHS Foundation Trust	Darren L Smith et al
EPI_ISL_1177148	COVID-19 Genomics UK (COG-UK) Consortium	Northumbria University / South Tees Hospitals NHS Foundation Trust / North Cumbria Integrated Care NHS Foundation Trust / North Tees and Hartlepool NHS Foundation Trust / Newcastle Hospitals NHS Foundation Trust	Darren L Smith et al
EPI_ISL_1177149	COVID-19 Genomics UK (COG-UK) Consortium	Northumbria University / South Tees Hospitals NHS Foundation Trust / North Cumbria Integrated Care NHS Foundation Trust / North Tees and Hartlepool NHS Foundation Trust / Newcastle Hospitals NHS Foundation Trust	Darren L Smith et al
EPI_ISL_1177150	COVID-19 Genomics UK (COG-UK) Consortium	Northumbria University / South Tees Hospitals NHS Foundation Trust / North Cumbria Integrated Care NHS Foundation Trust / North Tees and Hartlepool NHS Foundation Trust / Newcastle Hospitals NHS Foundation Trust	Darren L Smith et al
EPI_ISL_1177151	COVID-19 Genomics UK (COG-UK) Consortium	Northumbria University / South Tees Hospitals NHS Foundation Trust / North Cumbria Integrated Care NHS Foundation Trust / North Tees and Hartlepool NHS Foundation Trust / Newcastle Hospitals NHS Foundation Trust	Darren L Smith et al
EPI_ISL_1177152	COVID-19 Genomics UK (COG-UK) Consortium	Northumbria University / South Tees Hospitals NHS Foundation Trust / North Cumbria Integrated Care NHS Foundation Trust / North Tees and Hartlepool NHS Foundation Trust / Newcastle Hospitals NHS Foundation Trust	Darren L Smith et al
EPI_ISL_1177153	COVID-19 Genomics UK (COG-UK) Consortium	Northumbria University / South Tees Hospitals NHS Foundation Trust / North Cumbria Integrated Care NHS Foundation Trust / North Tees and Hartlepool NHS Foundation Trust / Newcastle Hospitals NHS Foundation Trust	Darren L Smith et al
EPI_ISL_1177154	COVID-19 Genomics UK (COG-UK) Consortium	Northumbria University / South Tees Hospitals NHS Foundation Trust / North Cumbria Integrated Care NHS Foundation Trust / North Tees and Hartlepool NHS Foundation Trust / Newcastle Hospitals NHS Foundation Trust	Darren L Smith et al
EPI_ISL_1177155	COVID-19 Genomics UK (COG-UK) Consortium	Northumbria University / South Tees Hospitals NHS Foundation Trust / North Cumbria Integrated Care NHS Foundation Trust / North Tees and Hartlepool NHS Foundation Trust / Newcastle Hospitals NHS Foundation Trust	Darren L Smith et al
EPI_ISL_1177156	COVID-19 Genomics UK (COG-UK) Consortium	Northumbria University / South Tees Hospitals NHS Foundation Trust / North Cumbria Integrated Care NHS Foundation Trust / North Tees and Hartlepool NHS Foundation Trust / Newcastle Hospitals NHS Foundation Trust	Darren L Smith et al
EPI_ISL_1177157	COVID-19 Genomics UK (COG-UK) Consortium	Northumbria University / South Tees Hospitals NHS Foundation Trust / North Cumbria Integrated Care NHS Foundation Trust / North Tees and Hartlepool NHS Foundation Trust / Newcastle Hospitals NHS Foundation Trust	Darren L Smith et al
EPI_ISL_1177158	COVID-19 Genomics UK (COG-UK) Consortium	Northumbria University / South Tees Hospitals NHS Foundation Trust / North Cumbria Integrated Care NHS Foundation Trust / North Tees and Hartlepool NHS Foundation Trust / Newcastle Hospitals NHS Foundation Trust	Darren L Smith et al
EPI_ISL_1177160	COVID-19 Genomics UK (COG-UK) Consortium	Northumbria University / South Tees Hospitals NHS Foundation Trust / North Cumbria Integrated Care NHS Foundation Trust / North Tees and Hartlepool NHS Foundation Trust / Newcastle Hospitals NHS Foundation Trust	Darren L Smith et al
EPI_ISL_1177162	COVID-19 Genomics UK (COG-UK) Consortium	Northumbria University / South Tees Hospitals NHS Foundation Trust / North Cumbria Integrated Care NHS Foundation Trust / North Tees and Hartlepool NHS Foundation Trust / Newcastle Hospitals NHS Foundation Trust	Darren L Smith et al
EPI_ISL_1177163	COVID-19 Genomics UK (COG-UK) Consortium	Northumbria University / South Tees Hospitals NHS Foundation Trust / North Cumbria Integrated Care NHS Foundation Trust / North Tees and Hartlepool NHS Foundation Trust / Newcastle Hospitals NHS Foundation Trust	Darren L Smith et al
EPI_ISL_1177164	COVID-19 Genomics UK (COG-UK) Consortium	Northumbria University / South Tees Hospitals NHS Foundation Trust / North Cumbria Integrated Care NHS Foundation Trust / North Tees and Hartlepool NHS Foundation Trust / Newcastle Hospitals NHS Foundation Trust	Darren L Smith et al
EPI_ISL_1177165	COVID-19 Genomics UK (COG-UK) Consortium	Northumbria University / South Tees Hospitals NHS Foundation Trust / North Cumbria Integrated Care NHS Foundation Trust / North Tees and Hartlepool NHS Foundation Trust / Newcastle Hospitals NHS Foundation Trust	Darren L Smith et al
EPI_ISL_1177166	COVID-19 Genomics UK (COG-UK) Consortium	Northumbria University / South Tees Hospitals NHS Foundation Trust / North Cumbria Integrated Care NHS Foundation Trust / North Tees and Hartlepool NHS Foundation Trust / Newcastle Hospitals NHS Foundation Trust	Darren L Smith et al
EPI_ISL_1177167	COVID-19 Genomics UK (COG-UK) Consortium	Northumbria University / South Tees Hospitals NHS Foundation Trust / North Cumbria Integrated Care NHS Foundation Trust / North Tees and Hartlepool NHS Foundation Trust / Newcastle Hospitals NHS Foundation Trust	Darren L Smith et al
EPI_ISL_1177169	COVID-19 Genomics UK (COG-UK) Consortium	Northumbria University / South Tees Hospitals NHS Foundation Trust / North Cumbria Integrated Care NHS Foundation Trust / North Tees and Hartlepool NHS Foundation Trust / Newcastle Hospitals NHS Foundation Trust	Darren L Smith et al
EPI_ISL_1177170	COVID-19 Genomics UK (COG-UK) Consortium	Northumbria University / South Tees Hospitals NHS Foundation Trust / North Cumbria Integrated Care NHS Foundation Trust / North Tees and Hartlepool NHS Foundation Trust / Newcastle Hospitals NHS Foundation Trust	Darren L Smith et al
EPI_ISL_1177171	COVID-19 Genomics UK (COG-UK) Consortium	Northumbria University / South Tees Hospitals NHS Foundation Trust / North Cumbria Integrated Care NHS Foundation Trust / North Tees and Hartlepool NHS Foundation Trust / Newcastle Hospitals NHS Foundation Trust	Darren L Smith et al
EPI_ISL_1177172	COVID-19 Genomics UK (COG-UK) Consortium	Northumbria University / South Tees Hospitals NHS Foundation Trust / North Cumbria Integrated Care NHS Foundation Trust / North Tees and Hartlepool NHS Foundation Trust / Newcastle Hospitals NHS Foundation Trust	Darren L Smith et al
EPI_ISL_1177173	COVID-19 Genomics UK (COG-UK) Consortium	Northumbria University / South Tees Hospitals NHS Foundation Trust / North Cumbria Integrated Care NHS Foundation Trust / North Tees and Hartlepool NHS Foundation Trust / Newcastle Hospitals NHS Foundation Trust	Darren L Smith et al
EPI_ISL_1177174	COVID-19 Genomics UK (COG-UK) Consortium	Northumbria University / South Tees Hospitals NHS Foundation Trust / North Cumbria Integrated Care NHS Foundation Trust / North Tees and Hartlepool NHS Foundation Trust / Newcastle Hospitals NHS Foundation Trust	Darren L Smith et al
EPI_ISL_1177175	COVID-19 Genomics UK (COG-UK) Consortium	Northumbria University / South Tees Hospitals NHS Foundation Trust / North Cumbria Integrated Care NHS Foundation Trust / North Tees and Hartlepool NHS Foundation Trust / Newcastle Hospitals NHS Foundation Trust	Darren L Smith et al
EPI_ISL_1177176	COVID-19 Genomics UK (COG-UK) Consortium	Northumbria University / South Tees Hospitals NHS Foundation Trust / North Cumbria Integrated Care NHS Foundation Trust / North Tees and Hartlepool NHS Foundation Trust / Newcastle Hospitals NHS Foundation Trust	Darren L Smith et al
EPI_ISL_1177177	COVID-19 Genomics UK (COG-UK) Consortium	Northumbria University / South Tees Hospitals NHS Foundation Trust / North Cumbria Integrated Care NHS Foundation Trust / North Tees and Hartlepool NHS Foundation Trust / Newcastle Hospitals NHS Foundation Trust	Darren L Smith et al
EPI_ISL_1177178	COVID-19 Genomics UK (COG-UK) Consortium	Northumbria University / South Tees Hospitals NHS Foundation Trust / North Cumbria Integrated Care NHS Foundation Trust / North Tees and Hartlepool NHS Foundation Trust / Newcastle Hospitals NHS Foundation Trust	Darren L Smith et al
EPI_ISL_1177179	COVID-19 Genomics UK (COG-UK) Consortium	Northumbria University / South Tees Hospitals NHS Foundation Trust / North Cumbria Integrated Care NHS Foundation Trust / North Tees and Hartlepool NHS Foundation Trust / Newcastle Hospitals NHS Foundation Trust	Darren L Smith et al
EPI_ISL_1177180	COVID-19 Genomics UK (COG-UK) Consortium	Northumbria University / South Tees Hospitals NHS Foundation Trust / North Cumbria Integrated Care NHS Foundation Trust / North Tees and Hartlepool NHS Foundation Trust / Newcastle Hospitals NHS Foundation Trust	Darren L Smith et al
EPI_ISL_1177181	COVID-19 Genomics UK (COG-UK) Consortium	Northumbria University / South Tees Hospitals NHS Foundation Trust / North Cumbria Integrated Care NHS Foundation Trust / North Tees and Hartlepool NHS Foundation Trust / Newcastle Hospitals NHS Foundation Trust	Darren L Smith et al
EPI_ISL_1177182	COVID-19 Genomics UK (COG-UK) Consortium	Northumbria University / South Tees Hospitals NHS Foundation Trust / North Cumbria Integrated Care NHS Foundation Trust / North Tees and Hartlepool NHS Foundation Trust / Newcastle Hospitals NHS Foundation Trust	Darren L Smith et al
EPI_ISL_1177183	COVID-19 Genomics UK (COG-UK) Consortium	Northumbria University / South Tees Hospitals NHS Foundation Trust / North Cumbria Integrated Care NHS Foundation Trust / North Tees and Hartlepool NHS Foundation Trust / Newcastle Hospitals NHS Foundation Trust	Darren L Smith et al
EPI_ISL_1177184	COVID-19 Genomics UK (COG-UK) Consortium	Northumbria University / South Tees Hospitals NHS Foundation Trust / North Cumbria Integrated Care NHS Foundation Trust / North Tees and Hartlepool NHS Foundation Trust / Newcastle Hospitals NHS Foundation Trust	Darren L Smith et al
EPI_ISL_1177185	COVID-19 Genomics UK (COG-UK) Consortium	Northumbria University / South Tees Hospitals NHS Foundation Trust / North Cumbria Integrated Care NHS Foundation Trust / North Tees and Hartlepool NHS Foundation Trust / Newcastle Hospitals NHS Foundation Trust	Darren L Smith et al
EPI_ISL_1177188	COVID-19 Genomics UK (COG-UK) Consortium	Northumbria University / South Tees Hospitals NHS Foundation Trust / North Cumbria Integrated Care NHS Foundation Trust / North Tees and Hartlepool NHS Foundation Trust / Newcastle Hospitals NHS Foundation Trust	Darren L Smith et al
EPI_ISL_1177189	COVID-19 Genomics UK (COG-UK) Consortium	Northumbria University / South Tees Hospitals NHS Foundation Trust / North Cumbria Integrated Care NHS Foundation Trust / North Tees and Hartlepool NHS Foundation Trust / Newcastle Hospitals NHS Foundation Trust	Darren L Smith et al
EPI_ISL_1177190	COVID-19 Genomics UK (COG-UK) Consortium	Northumbria University / South Tees Hospitals NHS Foundation Trust / North Cumbria Integrated Care NHS Foundation Trust / North Tees and Hartlepool NHS Foundation Trust / Newcastle Hospitals NHS Foundation Trust	Darren L Smith et al
EPI_ISL_1177191	COVID-19 Genomics UK (COG-UK) Consortium	Northumbria University / South Tees Hospitals NHS Foundation Trust / North Cumbria Integrated Care NHS Foundation Trust / North Tees and Hartlepool NHS Foundation Trust / Newcastle Hospitals NHS Foundation Trust	Darren L Smith et al
EPI_ISL_1177193	COVID-19 Genomics UK (COG-UK) Consortium	Northumbria University / South Tees Hospitals NHS Foundation Trust / North Cumbria Integrated Care NHS Foundation Trust / North Tees and Hartlepool NHS Foundation Trust / Newcastle Hospitals NHS Foundation Trust	Darren L Smith et al
EPI_ISL_1177194	COVID-19 Genomics UK (COG-UK) Consortium	Northumbria University / South Tees Hospitals NHS Foundation Trust / North Cumbria Integrated Care NHS Foundation Trust / North Tees and Hartlepool NHS Foundation Trust / Newcastle Hospitals NHS Foundation Trust	Darren L Smith et al
EPI_ISL_1177197	COVID-19 Genomics UK (COG-UK) Consortium	Northumbria University / South Tees Hospitals NHS Foundation Trust / North Cumbria Integrated Care NHS Foundation Trust / North Tees and Hartlepool NHS Foundation Trust / Newcastle Hospitals NHS Foundation Trust	Darren L Smith et al
EPI_ISL_1177199	COVID-19 Genomics UK (COG-UK) Consortium	Northumbria University / South Tees Hospitals NHS Foundation Trust / North Cumbria Integrated Care NHS Foundation Trust / North Tees and Hartlepool NHS Foundation Trust / Newcastle Hospitals NHS Foundation Trust	Darren L Smith et al
EPI_ISL_1177200	COVID-19 Genomics UK (COG-UK) Consortium	Northumbria University / South Tees Hospitals NHS Foundation Trust / North Cumbria Integrated Care NHS Foundation Trust / North Tees and Hartlepool NHS Foundation Trust / Newcastle Hospitals NHS Foundation Trust	Darren L Smith et al
EPI_ISL_1177201	COVID-19 Genomics UK (COG-UK) Consortium	Northumbria University / South Tees Hospitals NHS Foundation Trust / North Cumbria Integrated Care NHS Foundation Trust / North Tees and Hartlepool NHS Foundation Trust / Newcastle Hospitals NHS Foundation Trust	Darren L Smith et al
EPI_ISL_1177202	COVID-19 Genomics UK (COG-UK) Consortium	Northumbria University / South Tees Hospitals NHS Foundation Trust / North Cumbria Integrated Care NHS Foundation Trust / North Tees and Hartlepool NHS Foundation Trust / Newcastle Hospitals NHS Foundation Trust	Darren L Smith et al
EPI_ISL_1177203	COVID-19 Genomics UK (COG-UK) Consortium	Northumbria University / South Tees Hospitals NHS Foundation Trust / North Cumbria Integrated Care NHS Foundation Trust / North Tees and Hartlepool NHS Foundation Trust / Newcastle Hospitals NHS Foundation Trust	Darren L Smith et al
EPI_ISL_1177204	COVID-19 Genomics UK (COG-UK) Consortium	Northumbria University / South Tees Hospitals NHS Foundation Trust / North Cumbria Integrated Care NHS Foundation Trust / North Tees and Hartlepool NHS Foundation Trust / Newcastle Hospitals NHS Foundation Trust	Darren L Smith et al
EPI_ISL_1177205	COVID-19 Genomics UK (COG-UK) Consortium	Northumbria University / South Tees Hospitals NHS Foundation Trust / North Cumbria Integrated Care NHS Foundation Trust / North Tees and Hartlepool NHS Foundation Trust / Newcastle Hospitals NHS Foundation Trust	Darren L Smith et al
EPI_ISL_1177206	COVID-19 Genomics UK (COG-UK) Consortium	Northumbria University / South Tees Hospitals NHS Foundation Trust / North Cumbria Integrated Care NHS Foundation Trust / North Tees and Hartlepool NHS Foundation Trust / Newcastle Hospitals NHS Foundation Trust	Darren L Smith et al
EPI_ISL_1177207	COVID-19 Genomics UK (COG-UK) Consortium	Northumbria University / South Tees Hospitals NHS Foundation Trust / North Cumbria Integrated Care NHS Foundation Trust / North Tees and Hartlepool NHS Foundation Trust / Newcastle Hospitals NHS Foundation Trust	Darren L Smith et al
EPI_ISL_1177208	COVID-19 Genomics UK (COG-UK) Consortium	Northumbria University / South Tees Hospitals NHS Foundation Trust / North Cumbria Integrated Care NHS Foundation Trust / North Tees and Hartlepool NHS Foundation Trust / Newcastle Hospitals NHS Foundation Trust	Darren L Smith et al
EPI_ISL_1177210	COVID-19 Genomics UK (COG-UK) Consortium	Northumbria University / South Tees Hospitals NHS Foundation Trust / North Cumbria Integrated Care NHS Foundation Trust / North Tees and Hartlepool NHS Foundation Trust / Newcastle Hospitals NHS Foundation Trust	Darren L Smith et al
EPI_ISL_1177211	COVID-19 Genomics UK (COG-UK) Consortium	Northumbria University / South Tees Hospitals NHS Foundation Trust / North Cumbria Integrated Care NHS Foundation Trust / North Tees and Hartlepool NHS Foundation Trust / Newcastle Hospitals NHS Foundation Trust	Darren L Smith et al
EPI_ISL_1177212	COVID-19 Genomics UK (COG-UK) Consortium	Northumbria University / South Tees Hospitals NHS Foundation Trust / North Cumbria Integrated Care NHS Foundation Trust / North Tees and Hartlepool NHS Foundation Trust / Newcastle Hospitals NHS Foundation Trust	Darren L Smith et al
EPI_ISL_1177213	COVID-19 Genomics UK (COG-UK) Consortium	Northumbria University / South Tees Hospitals NHS Foundation Trust / North Cumbria Integrated Care NHS Foundation Trust / North Tees and Hartlepool NHS Foundation Trust / Newcastle Hospitals NHS Foundation Trust	Darren L Smith et al
EPI_ISL_1177214	COVID-19 Genomics UK (COG-UK) Consortium	Northumbria University / South Tees Hospitals NHS Foundation Trust / North Cumbria Integrated Care NHS Foundation Trust / North Tees and Hartlepool NHS Foundation Trust / Newcastle Hospitals NHS Foundation Trust	Darren L Smith et al
EPI_ISL_1177215	COVID-19 Genomics UK (COG-UK) Consortium	Northumbria University / South Tees Hospitals NHS Foundation Trust / North Cumbria Integrated Care NHS Foundation Trust / North Tees and Hartlepool NHS Foundation Trust / Newcastle Hospitals NHS Foundation Trust	Darren L Smith et al
EPI_ISL_1177216	COVID-19 Genomics UK (COG-UK) Consortium	Northumbria University / South Tees Hospitals NHS Foundation Trust / North Cumbria Integrated Care NHS Foundation Trust / North Tees and Hartlepool NHS Foundation Trust / Newcastle Hospitals NHS Foundation Trust	Darren L Smith et al
EPI_ISL_1177217	COVID-19 Genomics UK (COG-UK) Consortium	Northumbria University / South Tees Hospitals NHS Foundation Trust / North Cumbria Integrated Care NHS Foundation Trust / North Tees and Hartlepool NHS Foundation Trust / Newcastle Hospitals NHS Foundation Trust	Darren L Smith et al
EPI_ISL_1177218	COVID-19 Genomics UK (COG-UK) Consortium	Northumbria University / South Tees Hospitals NHS Foundation Trust / North Cumbria Integrated Care NHS Foundation Trust / North Tees and Hartlepool NHS Foundation Trust / Newcastle Hospitals NHS Foundation Trust	Darren L Smith et al
EPI_ISL_1177219	COVID-19 Genomics UK (COG-UK) Consortium	Northumbria University / South Tees Hospitals NHS Foundation Trust / North Cumbria Integrated Care NHS Foundation Trust / North Tees and Hartlepool NHS Foundation Trust / Newcastle Hospitals NHS Foundation Trust	Darren L Smith et al
EPI_ISL_1177220	COVID-19 Genomics UK (COG-UK) Consortium	Northumbria University / South Tees Hospitals NHS Foundation Trust / North Cumbria Integrated Care NHS Foundation Trust / North Tees and Hartlepool NHS Foundation Trust / Newcastle Hospitals NHS Foundation Trust	Darren L Smith et al
EPI_ISL_1177221	COVID-19 Genomics UK (COG-UK) Consortium	Northumbria University / South Tees Hospitals NHS Foundation Trust / North Cumbria Integrated Care NHS Foundation Trust / North Tees and Hartlepool NHS Foundation Trust / Newcastle Hospitals NHS Foundation Trust	Darren L Smith et al
EPI_ISL_1177222	COVID-19 Genomics UK (COG-UK) Consortium	Northumbria University / South Tees Hospitals NHS Foundation Trust / North Cumbria Integrated Care NHS Foundation Trust / North Tees and Hartlepool NHS Foundation Trust / Newcastle Hospitals NHS Foundation Trust	Darren L Smith et al
EPI_ISL_1177223	COVID-19 Genomics UK (COG-UK) Consortium	Northumbria University / South Tees Hospitals NHS Foundation Trust / North Cumbria Integrated Care NHS Foundation Trust / North Tees and Hartlepool NHS Foundation Trust / Newcastle Hospitals NHS Foundation Trust	Darren L Smith et al
EPI_ISL_1177224	COVID-19 Genomics UK (COG-UK) Consortium	Northumbria University / South Tees Hospitals NHS Foundation Trust / North Cumbria Integrated Care NHS Foundation Trust / North Tees and Hartlepool NHS Foundation Trust / Newcastle Hospitals NHS Foundation Trust	Darren L Smith et al
EPI_ISL_1177225	COVID-19 Genomics UK (COG-UK) Consortium	Northumbria University / South Tees Hospitals NHS Foundation Trust / North Cumbria Integrated Care NHS Foundation Trust / North Tees and Hartlepool NHS Foundation Trust / Newcastle Hospitals NHS Foundation Trust	Darren L Smith et al
EPI_ISL_1177226	COVID-19 Genomics UK (COG-UK) Consortium	Northumbria University / South Tees Hospitals NHS Foundation Trust / North Cumbria Integrated Care NHS Foundation Trust / North Tees and Hartlepool NHS Foundation Trust / Newcastle Hospitals NHS Foundation Trust	Darren L Smith et al
EPI_ISL_1177227	COVID-19 Genomics UK (COG-UK) Consortium	Northumbria University / South Tees Hospitals NHS Foundation Trust / North Cumbria Integrated Care NHS Foundation Trust / North Tees and Hartlepool NHS Foundation Trust / Newcastle Hospitals NHS Foundation Trust	Darren L Smith et al
EPI_ISL_1177228	COVID-19 Genomics UK (COG-UK) Consortium	Northumbria University / South Tees Hospitals NHS Foundation Trust / North Cumbria Integrated Care NHS Foundation Trust / North Tees and Hartlepool NHS Foundation Trust / Newcastle Hospitals NHS Foundation Trust	Darren L Smith et al
EPI_ISL_1177229	COVID-19 Genomics UK (COG-UK) Consortium	Northumbria University / South Tees Hospitals NHS Foundation Trust / North Cumbria Integrated Care NHS Foundation Trust / North Tees and Hartlepool NHS Foundation Trust / Newcastle Hospitals NHS Foundation Trust	Darren L Smith et al
EPI_ISL_1177235	COVID-19 Genomics UK (COG-UK) Consortium	Centre for Enzyme Innovation, University of Portsmouth / Translational Research Laboratory, Portsmouth Hospitals NHS Trust	Angela Beckett et al
EPI_ISL_1177236	COVID-19 Genomics UK (COG-UK) Consortium	Centre for Enzyme Innovation, University of Portsmouth / Translational Research Laboratory, Portsmouth Hospitals NHS Trust	Angela Beckett et al
EPI_ISL_1177237	COVID-19 Genomics UK (COG-UK) Consortium	Centre for Enzyme Innovation, University of Portsmouth / Translational Research Laboratory, Portsmouth Hospitals NHS Trust	Angela Beckett et al
EPI_ISL_1177240	COVID-19 Genomics UK (COG-UK) Consortium	Centre for Enzyme Innovation, University of Portsmouth / Translational Research Laboratory, Portsmouth Hospitals NHS Trust	Angela Beckett et al
EPI_ISL_1177241	COVID-19 Genomics UK (COG-UK) Consortium	Centre for Enzyme Innovation, University of Portsmouth / Translational Research Laboratory, Portsmouth Hospitals NHS Trust	Angela Beckett et al
EPI_ISL_1177242	COVID-19 Genomics UK (COG-UK) Consortium	Centre for Enzyme Innovation, University of Portsmouth / Translational Research Laboratory, Portsmouth Hospitals NHS Trust	Angela Beckett et al
EPI_ISL_1177243	COVID-19 Genomics UK (COG-UK) Consortium	Centre for Enzyme Innovation, University of Portsmouth / Translational Research Laboratory, Portsmouth Hospitals NHS Trust	Angela Beckett et al
EPI_ISL_1177244	COVID-19 Genomics UK (COG-UK) Consortium	Centre for Enzyme Innovation, University of Portsmouth / Translational Research Laboratory, Portsmouth Hospitals NHS Trust	Angela Beckett et al
EPI_ISL_1177245	COVID-19 Genomics UK (COG-UK) Consortium	Centre for Enzyme Innovation, University of Portsmouth / Translational Research Laboratory, Portsmouth Hospitals NHS Trust	Angela Beckett et al
EPI_ISL_1177246	COVID-19 Genomics UK (COG-UK) Consortium	Centre for Enzyme Innovation, University of Portsmouth / Translational Research Laboratory, Portsmouth Hospitals NHS Trust	Angela Beckett et al
EPI_ISL_1177247	COVID-19 Genomics UK (COG-UK) Consortium	Centre for Enzyme Innovation, University of Portsmouth / Translational Research Laboratory, Portsmouth Hospitals NHS Trust	Angela Beckett et al
EPI_ISL_1177248	COVID-19 Genomics UK (COG-UK) Consortium	Centre for Enzyme Innovation, University of Portsmouth / Translational Research Laboratory, Portsmouth Hospitals NHS Trust	Angela Beckett et al
EPI_ISL_1177251	COVID-19 Genomics UK (COG-UK) Consortium	Centre for Enzyme Innovation, University of Portsmouth / Translational Research Laboratory, Portsmouth Hospitals NHS Trust	Angela Beckett et al
EPI_ISL_1177253	COVID-19 Genomics UK (COG-UK) Consortium	Centre for Enzyme Innovation, University of Portsmouth / Translational Research Laboratory, Portsmouth Hospitals NHS Trust	Angela Beckett et al
EPI_ISL_1177254	COVID-19 Genomics UK (COG-UK) Consortium	Centre for Enzyme Innovation, University of Portsmouth / Translational Research Laboratory, Portsmouth Hospitals NHS Trust	Angela Beckett et al
EPI_ISL_1177255	COVID-19 Genomics UK (COG-UK) Consortium	Centre for Enzyme Innovation, University of Portsmouth / Translational Research Laboratory, Portsmouth Hospitals NHS Trust	Angela Beckett et al
EPI_ISL_1177256	COVID-19 Genomics UK (COG-UK) Consortium	Centre for Enzyme Innovation, University of Portsmouth / Translational Research Laboratory, Portsmouth Hospitals NHS Trust	Angela Beckett et al
EPI_ISL_1177258	COVID-19 Genomics UK (COG-UK) Consortium	Centre for Enzyme Innovation, University of Portsmouth / Translational Research Laboratory, Portsmouth Hospitals NHS Trust	Angela Beckett et al
EPI_ISL_1177259	COVID-19 Genomics UK (COG-UK) Consortium	Centre for Enzyme Innovation, University of Portsmouth / Translational Research Laboratory, Portsmouth Hospitals NHS Trust	Angela Beckett et al
EPI_ISL_1177261	COVID-19 Genomics UK (COG-UK) Consortium	Centre for Enzyme Innovation, University of Portsmouth / Translational Research Laboratory, Portsmouth Hospitals NHS Trust	Angela Beckett et al
EPI_ISL_1177262	COVID-19 Genomics UK (COG-UK) Consortium	Centre for Enzyme Innovation, University of Portsmouth / Translational Research Laboratory, Portsmouth Hospitals NHS Trust	Angela Beckett et al
EPI_ISL_1177263	COVID-19 Genomics UK (COG-UK) Consortium	Centre for Enzyme Innovation, University of Portsmouth / Translational Research Laboratory, Portsmouth Hospitals NHS Trust	Angela Beckett et al
EPI_ISL_1177264	COVID-19 Genomics UK (COG-UK) Consortium	Centre for Enzyme Innovation, University of Portsmouth / Translational Research Laboratory, Portsmouth Hospitals NHS Trust	Angela Beckett et al
EPI_ISL_1177265	COVID-19 Genomics UK (COG-UK) Consortium	Centre for Enzyme Innovation, University of Portsmouth / Translational Research Laboratory, Portsmouth Hospitals NHS Trust	Angela Beckett et al
EPI_ISL_1177268	COVID-19 Genomics UK (COG-UK) Consortium	Centre for Enzyme Innovation, University of Portsmouth / Translational Research Laboratory, Portsmouth Hospitals NHS Trust	Angela Beckett et al
EPI_ISL_1177269	COVID-19 Genomics UK (COG-UK) Consortium	Centre for Enzyme Innovation, University of Portsmouth / Translational Research Laboratory, Portsmouth Hospitals NHS Trust	Angela Beckett et al
EPI_ISL_1177270	COVID-19 Genomics UK (COG-UK) Consortium	Centre for Enzyme Innovation, University of Portsmouth / Translational Research Laboratory, Portsmouth Hospitals NHS Trust	Angela Beckett et al
EPI_ISL_1177271	COVID-19 Genomics UK (COG-UK) Consortium	Centre for Enzyme Innovation, University of Portsmouth / Translational Research Laboratory, Portsmouth Hospitals NHS Trust	Angela Beckett et al
EPI_ISL_1177272	COVID-19 Genomics UK (COG-UK) Consortium	Centre for Enzyme Innovation, University of Portsmouth / Translational Research Laboratory, Portsmouth Hospitals NHS Trust	Angela Beckett et al
EPI_ISL_1177273	COVID-19 Genomics UK (COG-UK) Consortium	Centre for Enzyme Innovation, University of Portsmouth / Translational Research Laboratory, Portsmouth Hospitals NHS Trust	Angela Beckett et al
EPI_ISL_1177274	COVID-19 Genomics UK (COG-UK) Consortium	Centre for Enzyme Innovation, University of Portsmouth / Translational Research Laboratory, Portsmouth Hospitals NHS Trust	Angela Beckett et al
EPI_ISL_1177275	COVID-19 Genomics UK (COG-UK) Consortium	Centre for Enzyme Innovation, University of Portsmouth / Translational Research Laboratory, Portsmouth Hospitals NHS Trust	Angela Beckett et al
EPI_ISL_1177276	COVID-19 Genomics UK (COG-UK) Consortium	Centre for Enzyme Innovation, University of Portsmouth / Translational Research Laboratory, Portsmouth Hospitals NHS Trust	Angela Beckett et al
EPI_ISL_1177277	COVID-19 Genomics UK (COG-UK) Consortium	Centre for Enzyme Innovation, University of Portsmouth / Translational Research Laboratory, Portsmouth Hospitals NHS Trust	Angela Beckett et al
EPI_ISL_1177278	COVID-19 Genomics UK (COG-UK) Consortium	Centre for Enzyme Innovation, University of Portsmouth / Translational Research Laboratory, Portsmouth Hospitals NHS Trust	Angela Beckett et al
EPI_ISL_1177279	COVID-19 Genomics UK (COG-UK) Consortium	Centre for Enzyme Innovation, University of Portsmouth / Translational Research Laboratory, Portsmouth Hospitals NHS Trust	Angela Beckett et al
EPI_ISL_1177282	COVID-19 Genomics UK (COG-UK) Consortium	Centre for Enzyme Innovation, University of Portsmouth / Translational Research Laboratory, Portsmouth Hospitals NHS Trust	Angela Beckett et al
EPI_ISL_1177283	COVID-19 Genomics UK (COG-UK) Consortium	Centre for Enzyme Innovation, University of Portsmouth / Translational Research Laboratory, Portsmouth Hospitals NHS Trust	Angela Beckett et al
EPI_ISL_1177285	COVID-19 Genomics UK (COG-UK) Consortium	Centre for Enzyme Innovation, University of Portsmouth / Translational Research Laboratory, Portsmouth Hospitals NHS Trust	Angela Beckett et al
EPI_ISL_1177286	COVID-19 Genomics UK (COG-UK) Consortium	Centre for Enzyme Innovation, University of Portsmouth / Translational Research Laboratory, Portsmouth Hospitals NHS Trust	Angela Beckett et al
EPI_ISL_1177287	COVID-19 Genomics UK (COG-UK) Consortium	Centre for Enzyme Innovation, University of Portsmouth / Translational Research Laboratory, Portsmouth Hospitals NHS Trust	Angela Beckett et al
EPI_ISL_1177288	COVID-19 Genomics UK (COG-UK) Consortium	Centre for Enzyme Innovation, University of Portsmouth / Translational Research Laboratory, Portsmouth Hospitals NHS Trust	Angela Beckett et al
EPI_ISL_1177289	COVID-19 Genomics UK (COG-UK) Consortium	Centre for Enzyme Innovation, University of Portsmouth / Translational Research Laboratory, Portsmouth Hospitals NHS Trust	Angela Beckett et al
EPI_ISL_1177290	COVID-19 Genomics UK (COG-UK) Consortium	Centre for Enzyme Innovation, University of Portsmouth / Translational Research Laboratory, Portsmouth Hospitals NHS Trust	Angela Beckett et al
EPI_ISL_1177291	COVID-19 Genomics UK (COG-UK) Consortium	Centre for Enzyme Innovation, University of Portsmouth / Translational Research Laboratory, Portsmouth Hospitals NHS Trust	Angela Beckett et al
EPI_ISL_1177293	COVID-19 Genomics UK (COG-UK) Consortium	Centre for Enzyme Innovation, University of Portsmouth / Translational Research Laboratory, Portsmouth Hospitals NHS Trust	Angela Beckett et al
EPI_ISL_1177294	COVID-19 Genomics UK (COG-UK) Consortium	Centre for Enzyme Innovation, University of Portsmouth / Translational Research Laboratory, Portsmouth Hospitals NHS Trust	Angela Beckett et al
EPI_ISL_1177295	COVID-19 Genomics UK (COG-UK) Consortium	Centre for Enzyme Innovation, University of Portsmouth / Translational Research Laboratory, Portsmouth Hospitals NHS Trust	Angela Beckett et al
EPI_ISL_1177296	COVID-19 Genomics UK (COG-UK) Consortium	Centre for Enzyme Innovation, University of Portsmouth / Translational Research Laboratory, Portsmouth Hospitals NHS Trust	Angela Beckett et al
EPI_ISL_1177297	COVID-19 Genomics UK (COG-UK) Consortium	Centre for Enzyme Innovation, University of Portsmouth / Translational Research Laboratory, Portsmouth Hospitals NHS Trust	Angela Beckett et al
EPI_ISL_1177298	COVID-19 Genomics UK (COG-UK) Consortium	Centre for Enzyme Innovation, University of Portsmouth / Translational Research Laboratory, Portsmouth Hospitals NHS Trust	Angela Beckett et al
EPI_ISL_1177299	COVID-19 Genomics UK (COG-UK) Consortium	Centre for Enzyme Innovation, University of Portsmouth / Translational Research Laboratory, Portsmouth Hospitals NHS Trust	Angela Beckett et al
EPI_ISL_1177300	COVID-19 Genomics UK (COG-UK) Consortium	Centre for Enzyme Innovation, University of Portsmouth / Translational Research Laboratory, Portsmouth Hospitals NHS Trust	Angela Beckett et al
EPI_ISL_1177307	COVID-19 Genomics UK (COG-UK) Consortium	Centre for Enzyme Innovation, University of Portsmouth / Translational Research Laboratory, Portsmouth Hospitals NHS Trust	Angela Beckett et al
EPI_ISL_1177308	COVID-19 Genomics UK (COG-UK) Consortium	Centre for Enzyme Innovation, University of Portsmouth / Translational Research Laboratory, Portsmouth Hospitals NHS Trust	Angela Beckett et al
EPI_ISL_1177309	COVID-19 Genomics UK (COG-UK) Consortium	Centre for Enzyme Innovation, University of Portsmouth / Translational Research Laboratory, Portsmouth Hospitals NHS Trust	Angela Beckett et al
EPI_ISL_1177310	COVID-19 Genomics UK (COG-UK) Consortium	Centre for Enzyme Innovation, University of Portsmouth / Translational Research Laboratory, Portsmouth Hospitals NHS Trust	Angela Beckett et al
EPI_ISL_1177311	COVID-19 Genomics UK (COG-UK) Consortium	Centre for Enzyme Innovation, University of Portsmouth / Translational Research Laboratory, Portsmouth Hospitals NHS Trust	Angela Beckett et al
EPI_ISL_1177316	COVID-19 Genomics UK (COG-UK) Consortium	Centre for Enzyme Innovation, University of Portsmouth / Translational Research Laboratory, Portsmouth Hospitals NHS Trust	Angela Beckett et al
EPI_ISL_1177328	COVID-19 Genomics UK (COG-UK) Consortium	Centre for Enzyme Innovation, University of Portsmouth / Translational Research Laboratory, Portsmouth Hospitals NHS Trust	Angela Beckett et al
EPI_ISL_1177329	COVID-19 Genomics UK (COG-UK) Consortium	Centre for Enzyme Innovation, University of Portsmouth / Translational Research Laboratory, Portsmouth Hospitals NHS Trust	Angela Beckett et al
EPI_ISL_1177344	COVID-19 Genomics UK (COG-UK) Consortium	Centre for Enzyme Innovation, University of Portsmouth / Translational Research Laboratory, Portsmouth Hospitals NHS Trust	Angela Beckett et al
EPI_ISL_1177345	COVID-19 Genomics UK (COG-UK) Consortium	Centre for Enzyme Innovation, University of Portsmouth / Translational Research Laboratory, Portsmouth Hospitals NHS Trust	Angela Beckett et al
EPI_ISL_1177355	COVID-19 Genomics UK (COG-UK) Consortium	Centre for Enzyme Innovation, University of Portsmouth / Translational Research Laboratory, Portsmouth Hospitals NHS Trust	Angela Beckett et al
EPI_ISL_1177356	COVID-19 Genomics UK (COG-UK) Consortium	Centre for Enzyme Innovation, University of Portsmouth / Translational Research Laboratory, Portsmouth Hospitals NHS Trust	Angela Beckett et al
EPI_ISL_1177360	COVID-19 Genomics UK (COG-UK) Consortium	Centre for Enzyme Innovation, University of Portsmouth / Translational Research Laboratory, Portsmouth Hospitals NHS Trust	Angela Beckett et al
EPI_ISL_1177371	COVID-19 Genomics UK (COG-UK) Consortium	Centre for Enzyme Innovation, University of Portsmouth / Translational Research Laboratory, Portsmouth Hospitals NHS Trust	Angela Beckett et al
EPI_ISL_1177373	COVID-19 Genomics UK (COG-UK) Consortium	Centre for Enzyme Innovation, University of Portsmouth / Translational Research Laboratory, Portsmouth Hospitals NHS Trust	Angela Beckett et al
EPI_ISL_1177375	COVID-19 Genomics UK (COG-UK) Consortium	Centre for Enzyme Innovation, University of Portsmouth / Translational Research Laboratory, Portsmouth Hospitals NHS Trust	Angela Beckett et al
EPI_ISL_1177383	COVID-19 Genomics UK (COG-UK) Consortium	Centre for Enzyme Innovation, University of Portsmouth / Translational Research Laboratory, Portsmouth Hospitals NHS Trust	Angela Beckett et al
EPI_ISL_1177384	COVID-19 Genomics UK (COG-UK) Consortium	Centre for Enzyme Innovation, University of Portsmouth / Translational Research Laboratory, Portsmouth Hospitals NHS Trust	Angela Beckett et al
EPI_ISL_1177385	COVID-19 Genomics UK (COG-UK) Consortium	Centre for Enzyme Innovation, University of Portsmouth / Translational Research Laboratory, Portsmouth Hospitals NHS Trust	Angela Beckett et al
EPI_ISL_1177387	COVID-19 Genomics UK (COG-UK) Consortium	Centre for Enzyme Innovation, University of Portsmouth / Translational Research Laboratory, Portsmouth Hospitals NHS Trust	Angela Beckett et al
EPI_ISL_1177392	COVID-19 Genomics UK (COG-UK) Consortium	Centre for Enzyme Innovation, University of Portsmouth / Translational Research Laboratory, Portsmouth Hospitals NHS Trust	Angela Beckett et al
EPI_ISL_1177395	COVID-19 Genomics UK (COG-UK) Consortium	Centre for Enzyme Innovation, University of Portsmouth / Translational Research Laboratory, Portsmouth Hospitals NHS Trust	Angela Beckett et al
EPI_ISL_1177402	COVID-19 Genomics UK (COG-UK) Consortium	Centre for Enzyme Innovation, University of Portsmouth / Translational Research Laboratory, Portsmouth Hospitals NHS Trust	Angela Beckett et al
EPI_ISL_1177403	COVID-19 Genomics UK (COG-UK) Consortium	Centre for Enzyme Innovation, University of Portsmouth / Translational Research Laboratory, Portsmouth Hospitals NHS Trust	Angela Beckett et al
EPI_ISL_1177411	COVID-19 Genomics UK (COG-UK) Consortium	Centre for Enzyme Innovation, University of Portsmouth / Translational Research Laboratory, Portsmouth Hospitals NHS Trust	Angela Beckett et al
EPI_ISL_1177420	COVID-19 Genomics UK (COG-UK) Consortium	Centre for Enzyme Innovation, University of Portsmouth / Translational Research Laboratory, Portsmouth Hospitals NHS Trust	Angela Beckett et al
EPI_ISL_1177421	COVID-19 Genomics UK (COG-UK) Consortium	Centre for Enzyme Innovation, University of Portsmouth / Translational Research Laboratory, Portsmouth Hospitals NHS Trust	Angela Beckett et al
EPI_ISL_1177430	COVID-19 Genomics UK (COG-UK) Consortium	Centre for Enzyme Innovation, University of Portsmouth / Translational Research Laboratory, Portsmouth Hospitals NHS Trust	Angela Beckett et al
EPI_ISL_1177431	COVID-19 Genomics UK (COG-UK) Consortium	Centre for Enzyme Innovation, University of Portsmouth / Translational Research Laboratory, Portsmouth Hospitals NHS Trust	Angela Beckett et al
EPI_ISL_1177432	COVID-19 Genomics UK (COG-UK) Consortium	Centre for Enzyme Innovation, University of Portsmouth / Translational Research Laboratory, Portsmouth Hospitals NHS Trust	Angela Beckett et al
EPI_ISL_1177433	COVID-19 Genomics UK (COG-UK) Consortium	Centre for Enzyme Innovation, University of Portsmouth / Translational Research Laboratory, Portsmouth Hospitals NHS Trust	Angela Beckett et al
EPI_ISL_1177438	COVID-19 Genomics UK (COG-UK) Consortium	Centre for Enzyme Innovation, University of Portsmouth / Translational Research Laboratory, Portsmouth Hospitals NHS Trust	Angela Beckett et al
EPI_ISL_1177439	COVID-19 Genomics UK (COG-UK) Consortium	Centre for Enzyme Innovation, University of Portsmouth / Translational Research Laboratory, Portsmouth Hospitals NHS Trust	Angela Beckett et al
EPI_ISL_1177446	COVID-19 Genomics UK (COG-UK) Consortium	Centre for Enzyme Innovation, University of Portsmouth / Translational Research Laboratory, Portsmouth Hospitals NHS Trust	Angela Beckett et al
EPI_ISL_1177448	COVID-19 Genomics UK (COG-UK) Consortium	Centre for Enzyme Innovation, University of Portsmouth / Translational Research Laboratory, Portsmouth Hospitals NHS Trust	Angela Beckett et al
EPI_ISL_1177450	COVID-19 Genomics UK (COG-UK) Consortium	Centre for Enzyme Innovation, University of Portsmouth / Translational Research Laboratory, Portsmouth Hospitals NHS Trust	Angela Beckett et al
EPI_ISL_1177451	COVID-19 Genomics UK (COG-UK) Consortium	Queens Medical Centre, Clinical Microbiology Department / DeepSeq Nottingham	Gemma Clark et al
EPI_ISL_1177453	COVID-19 Genomics UK (COG-UK) Consortium	Queens Medical Centre, Clinical Microbiology Department / DeepSeq Nottingham	Gemma Clark et al
EPI_ISL_1177454	COVID-19 Genomics UK (COG-UK) Consortium	Queens Medical Centre, Clinical Microbiology Department / DeepSeq Nottingham	Gemma Clark et al
EPI_ISL_1177455	COVID-19 Genomics UK (COG-UK) Consortium	Queens Medical Centre, Clinical Microbiology Department / DeepSeq Nottingham	Gemma Clark et al
EPI_ISL_1177456	COVID-19 Genomics UK (COG-UK) Consortium	Queens Medical Centre, Clinical Microbiology Department / DeepSeq Nottingham	Gemma Clark et al
EPI_ISL_1177457	COVID-19 Genomics UK (COG-UK) Consortium	Queens Medical Centre, Clinical Microbiology Department / DeepSeq Nottingham	Gemma Clark et al
EPI_ISL_1177458	COVID-19 Genomics UK (COG-UK) Consortium	Queens Medical Centre, Clinical Microbiology Department / DeepSeq Nottingham	Gemma Clark et al
EPI_ISL_1177460	COVID-19 Genomics UK (COG-UK) Consortium	Queens Medical Centre, Clinical Microbiology Department / DeepSeq Nottingham	Gemma Clark et al
EPI_ISL_1177461	COVID-19 Genomics UK (COG-UK) Consortium	Queens Medical Centre, Clinical Microbiology Department / DeepSeq Nottingham	Gemma Clark et al
EPI_ISL_1177462	COVID-19 Genomics UK (COG-UK) Consortium	Queens Medical Centre, Clinical Microbiology Department / DeepSeq Nottingham	Gemma Clark et al
EPI_ISL_1177463	COVID-19 Genomics UK (COG-UK) Consortium	Queens Medical Centre, Clinical Microbiology Department / DeepSeq Nottingham	Gemma Clark et al
EPI_ISL_1177464	COVID-19 Genomics UK (COG-UK) Consortium	Queens Medical Centre, Clinical Microbiology Department / DeepSeq Nottingham	Gemma Clark et al
EPI_ISL_1177465	COVID-19 Genomics UK (COG-UK) Consortium	Queens Medical Centre, Clinical Microbiology Department / DeepSeq Nottingham	Gemma Clark et al
EPI_ISL_1177467	COVID-19 Genomics UK (COG-UK) Consortium	Queens Medical Centre, Clinical Microbiology Department / DeepSeq Nottingham	Gemma Clark et al
EPI_ISL_1177469	COVID-19 Genomics UK (COG-UK) Consortium	Queens Medical Centre, Clinical Microbiology Department / DeepSeq Nottingham	Gemma Clark et al
EPI_ISL_1177470	COVID-19 Genomics UK (COG-UK) Consortium	Queens Medical Centre, Clinical Microbiology Department / DeepSeq Nottingham	Gemma Clark et al
EPI_ISL_1177472	COVID-19 Genomics UK (COG-UK) Consortium	Queens Medical Centre, Clinical Microbiology Department / DeepSeq Nottingham	Gemma Clark et al
EPI_ISL_1177476	COVID-19 Genomics UK (COG-UK) Consortium	Queens Medical Centre, Clinical Microbiology Department / DeepSeq Nottingham	Gemma Clark et al
EPI_ISL_1177477	COVID-19 Genomics UK (COG-UK) Consortium	Queens Medical Centre, Clinical Microbiology Department / DeepSeq Nottingham	Gemma Clark et al
EPI_ISL_1177478	COVID-19 Genomics UK (COG-UK) Consortium	Queens Medical Centre, Clinical Microbiology Department / DeepSeq Nottingham	Gemma Clark et al
EPI_ISL_1177479	COVID-19 Genomics UK (COG-UK) Consortium	Queens Medical Centre, Clinical Microbiology Department / DeepSeq Nottingham	Gemma Clark et al
EPI_ISL_1177482	COVID-19 Genomics UK (COG-UK) Consortium	Queens Medical Centre, Clinical Microbiology Department / DeepSeq Nottingham	Gemma Clark et al
EPI_ISL_1177483	COVID-19 Genomics UK (COG-UK) Consortium	Queens Medical Centre, Clinical Microbiology Department / DeepSeq Nottingham	Gemma Clark et al
EPI_ISL_1177484	COVID-19 Genomics UK (COG-UK) Consortium	Queens Medical Centre, Clinical Microbiology Department / DeepSeq Nottingham	Gemma Clark et al
EPI_ISL_1177485	COVID-19 Genomics UK (COG-UK) Consortium	Queens Medical Centre, Clinical Microbiology Department / DeepSeq Nottingham	Gemma Clark et al
EPI_ISL_1177486	COVID-19 Genomics UK (COG-UK) Consortium	Queens Medical Centre, Clinical Microbiology Department / DeepSeq Nottingham	Gemma Clark et al
EPI_ISL_1177487	COVID-19 Genomics UK (COG-UK) Consortium	Queens Medical Centre, Clinical Microbiology Department / DeepSeq Nottingham	Gemma Clark et al
EPI_ISL_1177489	COVID-19 Genomics UK (COG-UK) Consortium	Queens Medical Centre, Clinical Microbiology Department / DeepSeq Nottingham	Gemma Clark et al
EPI_ISL_1177490	COVID-19 Genomics UK (COG-UK) Consortium	Queens Medical Centre, Clinical Microbiology Department / DeepSeq Nottingham	Gemma Clark et al
EPI_ISL_1177491	COVID-19 Genomics UK (COG-UK) Consortium	Queens Medical Centre, Clinical Microbiology Department / DeepSeq Nottingham	Gemma Clark et al
EPI_ISL_1177492	COVID-19 Genomics UK (COG-UK) Consortium	Queens Medical Centre, Clinical Microbiology Department / DeepSeq Nottingham	Gemma Clark et al
EPI_ISL_1177494	COVID-19 Genomics UK (COG-UK) Consortium	Queens Medical Centre, Clinical Microbiology Department / DeepSeq Nottingham	Gemma Clark et al
EPI_ISL_1177495	COVID-19 Genomics UK (COG-UK) Consortium	Queens Medical Centre, Clinical Microbiology Department / DeepSeq Nottingham	Gemma Clark et al
EPI_ISL_1177496	COVID-19 Genomics UK (COG-UK) Consortium	Queens Medical Centre, Clinical Microbiology Department / DeepSeq Nottingham	Gemma Clark et al
EPI_ISL_1177497	COVID-19 Genomics UK (COG-UK) Consortium	Queens Medical Centre, Clinical Microbiology Department / DeepSeq Nottingham	Gemma Clark et al
EPI_ISL_1177498	COVID-19 Genomics UK (COG-UK) Consortium	Queens Medical Centre, Clinical Microbiology Department / DeepSeq Nottingham	Gemma Clark et al
EPI_ISL_1177499	COVID-19 Genomics UK (COG-UK) Consortium	Queens Medical Centre, Clinical Microbiology Department / DeepSeq Nottingham	Gemma Clark et al
EPI_ISL_1177500	COVID-19 Genomics UK (COG-UK) Consortium	Queens Medical Centre, Clinical Microbiology Department / DeepSeq Nottingham	Gemma Clark et al
EPI_ISL_1177502	COVID-19 Genomics UK (COG-UK) Consortium	Queens Medical Centre, Clinical Microbiology Department / DeepSeq Nottingham	Gemma Clark et al
EPI_ISL_1177503	COVID-19 Genomics UK (COG-UK) Consortium	Queens Medical Centre, Clinical Microbiology Department / DeepSeq Nottingham	Gemma Clark et al
EPI_ISL_1177506	COVID-19 Genomics UK (COG-UK) Consortium	Queens Medical Centre, Clinical Microbiology Department / DeepSeq Nottingham	Gemma Clark et al
EPI_ISL_1177508	COVID-19 Genomics UK (COG-UK) Consortium	Queens Medical Centre, Clinical Microbiology Department / DeepSeq Nottingham	Gemma Clark et al
EPI_ISL_1177509	COVID-19 Genomics UK (COG-UK) Consortium	Queens Medical Centre, Clinical Microbiology Department / DeepSeq Nottingham	Gemma Clark et al
EPI_ISL_1177510	COVID-19 Genomics UK (COG-UK) Consortium	Queens Medical Centre, Clinical Microbiology Department / DeepSeq Nottingham	Gemma Clark et al
EPI_ISL_1177511	COVID-19 Genomics UK (COG-UK) Consortium	Queens Medical Centre, Clinical Microbiology Department / DeepSeq Nottingham	Gemma Clark et al
EPI_ISL_1177512	COVID-19 Genomics UK (COG-UK) Consortium	Queens Medical Centre, Clinical Microbiology Department / DeepSeq Nottingham	Gemma Clark et al
EPI_ISL_1177514	COVID-19 Genomics UK (COG-UK) Consortium	Queens Medical Centre, Clinical Microbiology Department / DeepSeq Nottingham	Gemma Clark et al
EPI_ISL_1177515	COVID-19 Genomics UK (COG-UK) Consortium	Queens Medical Centre, Clinical Microbiology Department / DeepSeq Nottingham	Gemma Clark et al
EPI_ISL_1177517	COVID-19 Genomics UK (COG-UK) Consortium	Queens Medical Centre, Clinical Microbiology Department / DeepSeq Nottingham	Gemma Clark et al
EPI_ISL_1177520	COVID-19 Genomics UK (COG-UK) Consortium	Queens Medical Centre, Clinical Microbiology Department / DeepSeq Nottingham	Gemma Clark et al
EPI_ISL_1177521	COVID-19 Genomics UK (COG-UK) Consortium	Queens Medical Centre, Clinical Microbiology Department / DeepSeq Nottingham	Gemma Clark et al
EPI_ISL_1177523	COVID-19 Genomics UK (COG-UK) Consortium	Queens Medical Centre, Clinical Microbiology Department / DeepSeq Nottingham	Gemma Clark et al
EPI_ISL_1177524	COVID-19 Genomics UK (COG-UK) Consortium	Queens Medical Centre, Clinical Microbiology Department / DeepSeq Nottingham	Gemma Clark et al
EPI_ISL_1177525	COVID-19 Genomics UK (COG-UK) Consortium	Queens Medical Centre, Clinical Microbiology Department / DeepSeq Nottingham	Gemma Clark et al
EPI_ISL_1177526	COVID-19 Genomics UK (COG-UK) Consortium	Queens Medical Centre, Clinical Microbiology Department / DeepSeq Nottingham	Gemma Clark et al
EPI_ISL_1177527	COVID-19 Genomics UK (COG-UK) Consortium	Queens Medical Centre, Clinical Microbiology Department / DeepSeq Nottingham	Gemma Clark et al
EPI_ISL_1177528	COVID-19 Genomics UK (COG-UK) Consortium	Queens Medical Centre, Clinical Microbiology Department / DeepSeq Nottingham	Gemma Clark et al
EPI_ISL_1177540	COVID-19 Genomics UK (COG-UK) Consortium	University of Birmingham	Institute of Microbiology et al
EPI_ISL_1177541	COVID-19 Genomics UK (COG-UK) Consortium	University of Birmingham	Institute of Microbiology et al
EPI_ISL_1177542	COVID-19 Genomics UK (COG-UK) Consortium	University of Birmingham	Institute of Microbiology et al
EPI_ISL_1177544	COVID-19 Genomics UK (COG-UK) Consortium	University of Birmingham	Institute of Microbiology et al
EPI_ISL_1177550	COVID-19 Genomics UK (COG-UK) Consortium	University of Birmingham	Institute of Microbiology et al
EPI_ISL_1177553	COVID-19 Genomics UK (COG-UK) Consortium	University of Birmingham	Institute of Microbiology et al
EPI_ISL_1177557	COVID-19 Genomics UK (COG-UK) Consortium	University of Birmingham	Institute of Microbiology et al
EPI_ISL_1177558	COVID-19 Genomics UK (COG-UK) Consortium	University of Birmingham	Institute of Microbiology et al
EPI_ISL_1177561	COVID-19 Genomics UK (COG-UK) Consortium	University of Birmingham	Institute of Microbiology et al
EPI_ISL_1177562	COVID-19 Genomics UK (COG-UK) Consortium	University of Birmingham	Institute of Microbiology et al
EPI_ISL_1177564	COVID-19 Genomics UK (COG-UK) Consortium	University of Birmingham	Institute of Microbiology et al
EPI_ISL_1177566	COVID-19 Genomics UK (COG-UK) Consortium	University of Birmingham	Institute of Microbiology et al
EPI_ISL_1177569	COVID-19 Genomics UK (COG-UK) Consortium	University of Birmingham	Institute of Microbiology et al
EPI_ISL_1177571	COVID-19 Genomics UK (COG-UK) Consortium	University of Birmingham	Institute of Microbiology et al
EPI_ISL_1177572	COVID-19 Genomics UK (COG-UK) Consortium	University of Birmingham	Institute of Microbiology et al
EPI_ISL_1177575	COVID-19 Genomics UK (COG-UK) Consortium	University of Birmingham	Institute of Microbiology et al
EPI_ISL_1177587	COVID-19 Genomics UK (COG-UK) Consortium	University of Birmingham	Institute of Microbiology et al
EPI_ISL_1177591	COVID-19 Genomics UK (COG-UK) Consortium	University of Birmingham	Institute of Microbiology et al
EPI_ISL_1177595	COVID-19 Genomics UK (COG-UK) Consortium	University of Birmingham	Institute of Microbiology et al
EPI_ISL_1177607	COVID-19 Genomics UK (COG-UK) Consortium	University of Birmingham	Institute of Microbiology et al
EPI_ISL_1177609	COVID-19 Genomics UK (COG-UK) Consortium	University of Birmingham	Institute of Microbiology et al
EPI_ISL_1177612	COVID-19 Genomics UK (COG-UK) Consortium	University of Birmingham	Institute of Microbiology et al
EPI_ISL_1177617	COVID-19 Genomics UK (COG-UK) Consortium	University of Birmingham	Institute of Microbiology et al
EPI_ISL_1177618	COVID-19 Genomics UK (COG-UK) Consortium	University of Birmingham	Institute of Microbiology et al
EPI_ISL_1177621	COVID-19 Genomics UK (COG-UK) Consortium	University of Birmingham	Institute of Microbiology et al
EPI_ISL_1177628	COVID-19 Genomics UK (COG-UK) Consortium	University of Birmingham	Institute of Microbiology et al
EPI_ISL_1177629	COVID-19 Genomics UK (COG-UK) Consortium	University of Birmingham	Institute of Microbiology et al
EPI_ISL_1177630	COVID-19 Genomics UK (COG-UK) Consortium	University of Birmingham	Institute of Microbiology et al
EPI_ISL_1177632	COVID-19 Genomics UK (COG-UK) Consortium	University of Birmingham	Institute of Microbiology et al
EPI_ISL_1177635	COVID-19 Genomics UK (COG-UK) Consortium	University of Birmingham	Institute of Microbiology et al
EPI_ISL_1177636	COVID-19 Genomics UK (COG-UK) Consortium	Department of Pathology, University of Cambridge	Aminu S. Jahun et al
EPI_ISL_1177637	COVID-19 Genomics UK (COG-UK) Consortium	Department of Pathology, University of Cambridge	Aminu S. Jahun et al
EPI_ISL_1177638	COVID-19 Genomics UK (COG-UK) Consortium	Department of Pathology, University of Cambridge	Aminu S. Jahun et al
EPI_ISL_1177639	COVID-19 Genomics UK (COG-UK) Consortium	Department of Pathology, University of Cambridge	Aminu S. Jahun et al
EPI_ISL_1177640	COVID-19 Genomics UK (COG-UK) Consortium	Department of Pathology, University of Cambridge	Aminu S. Jahun et al
EPI_ISL_1177642	COVID-19 Genomics UK (COG-UK) Consortium	Department of Pathology, University of Cambridge	Aminu S. Jahun et al
EPI_ISL_1177643	COVID-19 Genomics UK (COG-UK) Consortium	Department of Pathology, University of Cambridge	Aminu S. Jahun et al
EPI_ISL_1177644	COVID-19 Genomics UK (COG-UK) Consortium	Department of Pathology, University of Cambridge	Aminu S. Jahun et al
EPI_ISL_1177645	COVID-19 Genomics UK (COG-UK) Consortium	Department of Pathology, University of Cambridge	Aminu S. Jahun et al
EPI_ISL_1177647	COVID-19 Genomics UK (COG-UK) Consortium	Department of Pathology, University of Cambridge	Aminu S. Jahun et al
EPI_ISL_1177648	COVID-19 Genomics UK (COG-UK) Consortium	Department of Pathology, University of Cambridge	Aminu S. Jahun et al
EPI_ISL_1177649	COVID-19 Genomics UK (COG-UK) Consortium	Department of Pathology, University of Cambridge	Aminu S. Jahun et al
EPI_ISL_1177650	COVID-19 Genomics UK (COG-UK) Consortium	Department of Pathology, University of Cambridge	Aminu S. Jahun et al
EPI_ISL_1177651	COVID-19 Genomics UK (COG-UK) Consortium	Department of Pathology, University of Cambridge	Aminu S. Jahun et al
EPI_ISL_1177652	COVID-19 Genomics UK (COG-UK) Consortium	Department of Pathology, University of Cambridge	Aminu S. Jahun et al
EPI_ISL_1177653	COVID-19 Genomics UK (COG-UK) Consortium	Department of Pathology, University of Cambridge	Aminu S. Jahun et al
EPI_ISL_1177654	COVID-19 Genomics UK (COG-UK) Consortium	Department of Pathology, University of Cambridge	Aminu S. Jahun et al
EPI_ISL_1177658	COVID-19 Genomics UK (COG-UK) Consortium	Department of Pathology, University of Cambridge	Aminu S. Jahun et al
EPI_ISL_1177659	COVID-19 Genomics UK (COG-UK) Consortium	Department of Pathology, University of Cambridge	Aminu S. Jahun et al
EPI_ISL_1177660	COVID-19 Genomics UK (COG-UK) Consortium	Department of Pathology, University of Cambridge	Aminu S. Jahun et al
EPI_ISL_1177662	COVID-19 Genomics UK (COG-UK) Consortium	Department of Pathology, University of Cambridge	Aminu S. Jahun et al
EPI_ISL_1177663	COVID-19 Genomics UK (COG-UK) Consortium	Department of Pathology, University of Cambridge	Aminu S. Jahun et al
EPI_ISL_1177664	COVID-19 Genomics UK (COG-UK) Consortium	Department of Pathology, University of Cambridge	Aminu S. Jahun et al
EPI_ISL_1177666	COVID-19 Genomics UK (COG-UK) Consortium	Department of Pathology, University of Cambridge	Aminu S. Jahun et al
EPI_ISL_1177667	COVID-19 Genomics UK (COG-UK) Consortium	Department of Pathology, University of Cambridge	Aminu S. Jahun et al
EPI_ISL_1177669	COVID-19 Genomics UK (COG-UK) Consortium	Department of Pathology, University of Cambridge	Aminu S. Jahun et al
EPI_ISL_1177670	COVID-19 Genomics UK (COG-UK) Consortium	Department of Pathology, University of Cambridge	Aminu S. Jahun et al
EPI_ISL_1177671	COVID-19 Genomics UK (COG-UK) Consortium	Department of Pathology, University of Cambridge	Aminu S. Jahun et al
EPI_ISL_1177672	COVID-19 Genomics UK (COG-UK) Consortium	Department of Pathology, University of Cambridge	Aminu S. Jahun et al
EPI_ISL_1177673	COVID-19 Genomics UK (COG-UK) Consortium	Department of Pathology, University of Cambridge	Aminu S. Jahun et al
EPI_ISL_1177674	COVID-19 Genomics UK (COG-UK) Consortium	Department of Pathology, University of Cambridge	Aminu S. Jahun et al
EPI_ISL_1177675	COVID-19 Genomics UK (COG-UK) Consortium	Department of Pathology, University of Cambridge	Aminu S. Jahun et al
EPI_ISL_1177676	COVID-19 Genomics UK (COG-UK) Consortium	Department of Pathology, University of Cambridge	Aminu S. Jahun et al
EPI_ISL_1177678	COVID-19 Genomics UK (COG-UK) Consortium	Department of Pathology, University of Cambridge	Aminu S. Jahun et al
EPI_ISL_1177679	COVID-19 Genomics UK (COG-UK) Consortium	Department of Pathology, University of Cambridge	Aminu S. Jahun et al
EPI_ISL_1177681	COVID-19 Genomics UK (COG-UK) Consortium	Department of Pathology, University of Cambridge	Aminu S. Jahun et al
EPI_ISL_1177682	COVID-19 Genomics UK (COG-UK) Consortium	Department of Pathology, University of Cambridge	Aminu S. Jahun et al
EPI_ISL_1177683	COVID-19 Genomics UK (COG-UK) Consortium	Department of Pathology, University of Cambridge	Aminu S. Jahun et al
EPI_ISL_1177686	COVID-19 Genomics UK (COG-UK) Consortium	Department of Pathology, University of Cambridge	Aminu S. Jahun et al
EPI_ISL_1177687	COVID-19 Genomics UK (COG-UK) Consortium	Department of Pathology, University of Cambridge	Aminu S. Jahun et al
EPI_ISL_1177688	COVID-19 Genomics UK (COG-UK) Consortium	West of Scotland Specialist Virology Centre, NHSGGC / MRC-University of Glasgow Centre for Virus Research	Ana da Silva Filipe et al
EPI_ISL_1177689	COVID-19 Genomics UK (COG-UK) Consortium	West of Scotland Specialist Virology Centre, NHSGGC / MRC-University of Glasgow Centre for Virus Research	Ana da Silva Filipe et al
EPI_ISL_1177691	COVID-19 Genomics UK (COG-UK) Consortium	Virology Department, Royal Infirmary of Edinburgh, NHS Lothian / School of Biological Sciences, University of Edinburgh	McHugh M et al
EPI_ISL_1177692	COVID-19 Genomics UK (COG-UK) Consortium	Virology Department, Royal Infirmary of Edinburgh, NHS Lothian / School of Biological Sciences, University of Edinburgh	McHugh M et al
EPI_ISL_1177694	COVID-19 Genomics UK (COG-UK) Consortium	Virology Department, Royal Infirmary of Edinburgh, NHS Lothian / School of Biological Sciences, University of Edinburgh	McHugh M et al
EPI_ISL_1177696	COVID-19 Genomics UK (COG-UK) Consortium	Virology Department, Royal Infirmary of Edinburgh, NHS Lothian / School of Biological Sciences, University of Edinburgh	McHugh M et al
EPI_ISL_1177697	COVID-19 Genomics UK (COG-UK) Consortium	Virology Department, Royal Infirmary of Edinburgh, NHS Lothian / School of Biological Sciences, University of Edinburgh	McHugh M et al
EPI_ISL_1177698	COVID-19 Genomics UK (COG-UK) Consortium	Virology Department, Royal Infirmary of Edinburgh, NHS Lothian / School of Biological Sciences, University of Edinburgh	McHugh M et al
EPI_ISL_1177699	COVID-19 Genomics UK (COG-UK) Consortium	Virology Department, Royal Infirmary of Edinburgh, NHS Lothian / School of Biological Sciences, University of Edinburgh	McHugh M et al
EPI_ISL_1177700	COVID-19 Genomics UK (COG-UK) Consortium	Virology Department, Royal Infirmary of Edinburgh, NHS Lothian / School of Biological Sciences, University of Edinburgh	McHugh M et al
EPI_ISL_1177701	COVID-19 Genomics UK (COG-UK) Consortium	Virology Department, Royal Infirmary of Edinburgh, NHS Lothian / School of Biological Sciences, University of Edinburgh	McHugh M et al
EPI_ISL_1177702	COVID-19 Genomics UK (COG-UK) Consortium	Virology Department, Royal Infirmary of Edinburgh, NHS Lothian / School of Biological Sciences, University of Edinburgh	McHugh M et al
EPI_ISL_1177704	COVID-19 Genomics UK (COG-UK) Consortium	Virology Department, Royal Infirmary of Edinburgh, NHS Lothian / School of Biological Sciences, University of Edinburgh	McHugh M et al
EPI_ISL_1177708	COVID-19 Genomics UK (COG-UK) Consortium	Virology Department, Royal Infirmary of Edinburgh, NHS Lothian / School of Biological Sciences, University of Edinburgh	McHugh M et al
EPI_ISL_1177712	COVID-19 Genomics UK (COG-UK) Consortium	Virology Department, Royal Infirmary of Edinburgh, NHS Lothian / School of Biological Sciences, University of Edinburgh	McHugh M et al
EPI_ISL_1177713	COVID-19 Genomics UK (COG-UK) Consortium	Virology Department, Royal Infirmary of Edinburgh, NHS Lothian / School of Biological Sciences, University of Edinburgh	McHugh M et al
EPI_ISL_1177715	COVID-19 Genomics UK (COG-UK) Consortium	Virology Department, Royal Infirmary of Edinburgh, NHS Lothian / School of Biological Sciences, University of Edinburgh	McHugh M et al
EPI_ISL_1177716	COVID-19 Genomics UK (COG-UK) Consortium	Virology Department, Royal Infirmary of Edinburgh, NHS Lothian / School of Biological Sciences, University of Edinburgh	McHugh M et al
EPI_ISL_1177717	COVID-19 Genomics UK (COG-UK) Consortium	Virology Department, Royal Infirmary of Edinburgh, NHS Lothian / School of Biological Sciences, University of Edinburgh	McHugh M et al
EPI_ISL_1177721	COVID-19 Genomics UK (COG-UK) Consortium	Virology Department, Royal Infirmary of Edinburgh, NHS Lothian / School of Biological Sciences, University of Edinburgh	McHugh M et al
EPI_ISL_1177725	COVID-19 Genomics UK (COG-UK) Consortium	Virology Department, Royal Infirmary of Edinburgh, NHS Lothian / School of Biological Sciences, University of Edinburgh	McHugh M et al
EPI_ISL_1177726	COVID-19 Genomics UK (COG-UK) Consortium	Virology Department, Royal Infirmary of Edinburgh, NHS Lothian / School of Biological Sciences, University of Edinburgh	McHugh M et al
EPI_ISL_1177727	COVID-19 Genomics UK (COG-UK) Consortium	Virology Department, Royal Infirmary of Edinburgh, NHS Lothian / School of Biological Sciences, University of Edinburgh	McHugh M et al
EPI_ISL_1177728	COVID-19 Genomics UK (COG-UK) Consortium	Virology Department, Royal Infirmary of Edinburgh, NHS Lothian / School of Biological Sciences, University of Edinburgh	McHugh M et al
EPI_ISL_1177729	COVID-19 Genomics UK (COG-UK) Consortium	Virology Department, Royal Infirmary of Edinburgh, NHS Lothian / School of Biological Sciences, University of Edinburgh	McHugh M et al
EPI_ISL_1177730	COVID-19 Genomics UK (COG-UK) Consortium	Virology Department, Royal Infirmary of Edinburgh, NHS Lothian / School of Biological Sciences, University of Edinburgh	McHugh M et al
EPI_ISL_1177731	COVID-19 Genomics UK (COG-UK) Consortium	Virology Department, Royal Infirmary of Edinburgh, NHS Lothian / School of Biological Sciences, University of Edinburgh	McHugh M et al
EPI_ISL_1177732	COVID-19 Genomics UK (COG-UK) Consortium	Virology Department, Royal Infirmary of Edinburgh, NHS Lothian / School of Biological Sciences, University of Edinburgh	McHugh M et al
EPI_ISL_1177733	COVID-19 Genomics UK (COG-UK) Consortium	Virology Department, Royal Infirmary of Edinburgh, NHS Lothian / School of Biological Sciences, University of Edinburgh	McHugh M et al
EPI_ISL_1177734	COVID-19 Genomics UK (COG-UK) Consortium	Virology Department, Royal Infirmary of Edinburgh, NHS Lothian / School of Biological Sciences, University of Edinburgh	McHugh M et al
EPI_ISL_1177735	COVID-19 Genomics UK (COG-UK) Consortium	Virology Department, Royal Infirmary of Edinburgh, NHS Lothian / School of Biological Sciences, University of Edinburgh	McHugh M et al
EPI_ISL_1177737	COVID-19 Genomics UK (COG-UK) Consortium	Virology Department, Royal Infirmary of Edinburgh, NHS Lothian / School of Biological Sciences, University of Edinburgh	McHugh M et al
EPI_ISL_1177738	COVID-19 Genomics UK (COG-UK) Consortium	Virology Department, Royal Infirmary of Edinburgh, NHS Lothian / School of Biological Sciences, University of Edinburgh	McHugh M et al
EPI_ISL_1177739	COVID-19 Genomics UK (COG-UK) Consortium	Virology Department, Royal Infirmary of Edinburgh, NHS Lothian / School of Biological Sciences, University of Edinburgh	McHugh M et al
EPI_ISL_1177740	COVID-19 Genomics UK (COG-UK) Consortium	Virology Department, Royal Infirmary of Edinburgh, NHS Lothian / School of Biological Sciences, University of Edinburgh	McHugh M et al
EPI_ISL_1177741	COVID-19 Genomics UK (COG-UK) Consortium	Virology Department, Royal Infirmary of Edinburgh, NHS Lothian / School of Biological Sciences, University of Edinburgh	McHugh M et al
EPI_ISL_1177745	COVID-19 Genomics UK (COG-UK) Consortium	Virology Department, Royal Infirmary of Edinburgh, NHS Lothian / School of Biological Sciences, University of Edinburgh	McHugh M et al
EPI_ISL_1177746	COVID-19 Genomics UK (COG-UK) Consortium	Virology Department, Royal Infirmary of Edinburgh, NHS Lothian / School of Biological Sciences, University of Edinburgh	McHugh M et al
EPI_ISL_1177747	COVID-19 Genomics UK (COG-UK) Consortium	Virology Department, Royal Infirmary of Edinburgh, NHS Lothian / School of Biological Sciences, University of Edinburgh	McHugh M et al
EPI_ISL_1177748	COVID-19 Genomics UK (COG-UK) Consortium	Virology Department, Royal Infirmary of Edinburgh, NHS Lothian / School of Biological Sciences, University of Edinburgh	McHugh M et al
EPI_ISL_1177786	COVID-19 Genomics UK (COG-UK) Consortium	University Hospitals Of Leicester NHS Trust and DeepSeq Nottingham	Christopher Holmes et al
EPI_ISL_1177787	COVID-19 Genomics UK (COG-UK) Consortium	University Hospitals Of Leicester NHS Trust and DeepSeq Nottingham	Christopher Holmes et al
EPI_ISL_1177789	COVID-19 Genomics UK (COG-UK) Consortium	University Hospitals Of Leicester NHS Trust and DeepSeq Nottingham	Christopher Holmes et al
EPI_ISL_1177790	COVID-19 Genomics UK (COG-UK) Consortium	University Hospitals Of Leicester NHS Trust and DeepSeq Nottingham	Christopher Holmes et al
EPI_ISL_1177792	COVID-19 Genomics UK (COG-UK) Consortium	University Hospitals Of Leicester NHS Trust and DeepSeq Nottingham	Christopher Holmes et al
EPI_ISL_1177794	COVID-19 Genomics UK (COG-UK) Consortium	University Hospitals Of Leicester NHS Trust and DeepSeq Nottingham	Christopher Holmes et al
EPI_ISL_1177797	COVID-19 Genomics UK (COG-UK) Consortium	University Hospitals Of Leicester NHS Trust and DeepSeq Nottingham	Christopher Holmes et al
EPI_ISL_1177798	COVID-19 Genomics UK (COG-UK) Consortium	University Hospitals Of Leicester NHS Trust and DeepSeq Nottingham	Christopher Holmes et al
EPI_ISL_1177800	COVID-19 Genomics UK (COG-UK) Consortium	University Hospitals Of Leicester NHS Trust and DeepSeq Nottingham	Christopher Holmes et al
EPI_ISL_1177803	COVID-19 Genomics UK (COG-UK) Consortium	University Hospitals Of Leicester NHS Trust and DeepSeq Nottingham	Christopher Holmes et al
EPI_ISL_1177804	COVID-19 Genomics UK (COG-UK) Consortium	University Hospitals Of Leicester NHS Trust and DeepSeq Nottingham	Christopher Holmes et al
EPI_ISL_1177805	COVID-19 Genomics UK (COG-UK) Consortium	University Hospitals Of Leicester NHS Trust and DeepSeq Nottingham	Christopher Holmes et al
EPI_ISL_1177816	COVID-19 Genomics UK (COG-UK) Consortium	Liverpool Clinical Laboratories	Sam Haldenby et al
EPI_ISL_1177847	COVID-19 Genomics UK (COG-UK) Consortium	Liverpool Clinical Laboratories	Sam Haldenby et al
EPI_ISL_1177868	COVID-19 Genomics UK (COG-UK) Consortium	Liverpool Clinical Laboratories	Sam Haldenby et al
EPI_ISL_1177869	COVID-19 Genomics UK (COG-UK) Consortium	Liverpool Clinical Laboratories	Sam Haldenby et al
EPI_ISL_1177954	COVID-19 Genomics UK (COG-UK) Consortium	Liverpool Clinical Laboratories	Sam Haldenby et al
EPI_ISL_1177989	COVID-19 Genomics UK (COG-UK) Consortium	Barts Health NHS Trust	CUTINO-MOGUEL et al
EPI_ISL_1177997	COVID-19 Genomics UK (COG-UK) Consortium	Barts Health NHS Trust	CUTINO-MOGUEL et al
EPI_ISL_1178007	COVID-19 Genomics UK (COG-UK) Consortium	Barts Health NHS Trust	CUTINO-MOGUEL et al
EPI_ISL_1178008	COVID-19 Genomics UK (COG-UK) Consortium	Barts Health NHS Trust	CUTINO-MOGUEL et al
EPI_ISL_1178069	COVID-19 Genomics UK (COG-UK) Consortium	Virology Department, Sheffield Teaching Hospitals NHS Foundation Trust/Department of Infection, Immunity and Cardiovascular Disease, The Medical School, University of Sheffield	Thushan de Silva et al
EPI_ISL_1178071	COVID-19 Genomics UK (COG-UK) Consortium	Virology Department, Sheffield Teaching Hospitals NHS Foundation Trust/Department of Infection, Immunity and Cardiovascular Disease, The Medical School, University of Sheffield	Thushan de Silva et al
EPI_ISL_1178073	COVID-19 Genomics UK (COG-UK) Consortium	Virology Department, Sheffield Teaching Hospitals NHS Foundation Trust/Department of Infection, Immunity and Cardiovascular Disease, The Medical School, University of Sheffield	Thushan de Silva et al
EPI_ISL_1178074	COVID-19 Genomics UK (COG-UK) Consortium	Virology Department, Sheffield Teaching Hospitals NHS Foundation Trust/Department of Infection, Immunity and Cardiovascular Disease, The Medical School, University of Sheffield	Thushan de Silva et al
EPI_ISL_1178076	COVID-19 Genomics UK (COG-UK) Consortium	Virology Department, Sheffield Teaching Hospitals NHS Foundation Trust/Department of Infection, Immunity and Cardiovascular Disease, The Medical School, University of Sheffield	Thushan de Silva et al
EPI_ISL_1178083	COVID-19 Genomics UK (COG-UK) Consortium	Virology Department, Sheffield Teaching Hospitals NHS Foundation Trust/Department of Infection, Immunity and Cardiovascular Disease, The Medical School, University of Sheffield	Thushan de Silva et al
EPI_ISL_1178084	COVID-19 Genomics UK (COG-UK) Consortium	Virology Department, Sheffield Teaching Hospitals NHS Foundation Trust/Department of Infection, Immunity and Cardiovascular Disease, The Medical School, University of Sheffield	Thushan de Silva et al
EPI_ISL_1178086	COVID-19 Genomics UK (COG-UK) Consortium	Virology Department, Sheffield Teaching Hospitals NHS Foundation Trust/Department of Infection, Immunity and Cardiovascular Disease, The Medical School, University of Sheffield	Thushan de Silva et al
EPI_ISL_1178088	COVID-19 Genomics UK (COG-UK) Consortium	Virology Department, Sheffield Teaching Hospitals NHS Foundation Trust/Department of Infection, Immunity and Cardiovascular Disease, The Medical School, University of Sheffield	Thushan de Silva et al
EPI_ISL_1178090	COVID-19 Genomics UK (COG-UK) Consortium	Virology Department, Sheffield Teaching Hospitals NHS Foundation Trust/Department of Infection, Immunity and Cardiovascular Disease, The Medical School, University of Sheffield	Thushan de Silva et al
EPI_ISL_1178101	COVID-19 Genomics UK (COG-UK) Consortium	Centre for Enzyme Innovation, University of Portsmouth / Translational Research Laboratory, Portsmouth Hospitals NHS Trust	Angela Beckett et al
EPI_ISL_1178112	COVID-19 Genomics UK (COG-UK) Consortium	Centre for Enzyme Innovation, University of Portsmouth / Translational Research Laboratory, Portsmouth Hospitals NHS Trust	Angela Beckett et al
EPI_ISL_1178113	COVID-19 Genomics UK (COG-UK) Consortium	Centre for Enzyme Innovation, University of Portsmouth / Translational Research Laboratory, Portsmouth Hospitals NHS Trust	Angela Beckett et al
EPI_ISL_1178117	COVID-19 Genomics UK (COG-UK) Consortium	Centre for Enzyme Innovation, University of Portsmouth / Translational Research Laboratory, Portsmouth Hospitals NHS Trust	Angela Beckett et al
EPI_ISL_1178131	COVID-19 Genomics UK (COG-UK) Consortium	Northumbria University / South Tees Hospitals NHS Foundation Trust / North Cumbria Integrated Care NHS Foundation Trust / North Tees and Hartlepool NHS Foundation Trust / Newcastle Hospitals NHS Foundation Trust	Darren L Smith et al
EPI_ISL_1178135	COVID-19 Genomics UK (COG-UK) Consortium	Northumbria University / South Tees Hospitals NHS Foundation Trust / North Cumbria Integrated Care NHS Foundation Trust / North Tees and Hartlepool NHS Foundation Trust / Newcastle Hospitals NHS Foundation Trust	Darren L Smith et al
EPI_ISL_1178136	COVID-19 Genomics UK (COG-UK) Consortium	Northumbria University / South Tees Hospitals NHS Foundation Trust / North Cumbria Integrated Care NHS Foundation Trust / North Tees and Hartlepool NHS Foundation Trust / Newcastle Hospitals NHS Foundation Trust	Darren L Smith et al
EPI_ISL_1178145	COVID-19 Genomics UK (COG-UK) Consortium	Northumbria University / South Tees Hospitals NHS Foundation Trust / North Cumbria Integrated Care NHS Foundation Trust / North Tees and Hartlepool NHS Foundation Trust / Newcastle Hospitals NHS Foundation Trust	Darren L Smith et al
EPI_ISL_1178149	COVID-19 Genomics UK (COG-UK) Consortium	Northumbria University / South Tees Hospitals NHS Foundation Trust / North Cumbria Integrated Care NHS Foundation Trust / North Tees and Hartlepool NHS Foundation Trust / Newcastle Hospitals NHS Foundation Trust	Darren L Smith et al
EPI_ISL_1178150	COVID-19 Genomics UK (COG-UK) Consortium	Northumbria University / South Tees Hospitals NHS Foundation Trust / North Cumbria Integrated Care NHS Foundation Trust / North Tees and Hartlepool NHS Foundation Trust / Newcastle Hospitals NHS Foundation Trust	Darren L Smith et al
EPI_ISL_1178155	COVID-19 Genomics UK (COG-UK) Consortium	Northumbria University / South Tees Hospitals NHS Foundation Trust / North Cumbria Integrated Care NHS Foundation Trust / North Tees and Hartlepool NHS Foundation Trust / Newcastle Hospitals NHS Foundation Trust	Darren L Smith et al
EPI_ISL_1178161	COVID-19 Genomics UK (COG-UK) Consortium	Northumbria University / South Tees Hospitals NHS Foundation Trust / North Cumbria Integrated Care NHS Foundation Trust / North Tees and Hartlepool NHS Foundation Trust / Newcastle Hospitals NHS Foundation Trust	Darren L Smith et al
EPI_ISL_1178168	COVID-19 Genomics UK (COG-UK) Consortium	Northumbria University / South Tees Hospitals NHS Foundation Trust / North Cumbria Integrated Care NHS Foundation Trust / North Tees and Hartlepool NHS Foundation Trust / Newcastle Hospitals NHS Foundation Trust	Darren L Smith et al
EPI_ISL_1178174	COVID-19 Genomics UK (COG-UK) Consortium	Northumbria University / South Tees Hospitals NHS Foundation Trust / North Cumbria Integrated Care NHS Foundation Trust / North Tees and Hartlepool NHS Foundation Trust / Newcastle Hospitals NHS Foundation Trust	Darren L Smith et al
EPI_ISL_1178179	COVID-19 Genomics UK (COG-UK) Consortium	Northumbria University / South Tees Hospitals NHS Foundation Trust / North Cumbria Integrated Care NHS Foundation Trust / North Tees and Hartlepool NHS Foundation Trust / Newcastle Hospitals NHS Foundation Trust	Darren L Smith et al
EPI_ISL_1178186	COVID-19 Genomics UK (COG-UK) Consortium	Northumbria University / South Tees Hospitals NHS Foundation Trust / North Cumbria Integrated Care NHS Foundation Trust / North Tees and Hartlepool NHS Foundation Trust / Newcastle Hospitals NHS Foundation Trust	Darren L Smith et al
EPI_ISL_1178188	COVID-19 Genomics UK (COG-UK) Consortium	Northumbria University / South Tees Hospitals NHS Foundation Trust / North Cumbria Integrated Care NHS Foundation Trust / North Tees and Hartlepool NHS Foundation Trust / Newcastle Hospitals NHS Foundation Trust	Darren L Smith et al
EPI_ISL_1178190	COVID-19 Genomics UK (COG-UK) Consortium	Northumbria University / South Tees Hospitals NHS Foundation Trust / North Cumbria Integrated Care NHS Foundation Trust / North Tees and Hartlepool NHS Foundation Trust / Newcastle Hospitals NHS Foundation Trust	Darren L Smith et al
EPI_ISL_1178191	COVID-19 Genomics UK (COG-UK) Consortium	Northumbria University / South Tees Hospitals NHS Foundation Trust / North Cumbria Integrated Care NHS Foundation Trust / North Tees and Hartlepool NHS Foundation Trust / Newcastle Hospitals NHS Foundation Trust	Darren L Smith et al
EPI_ISL_1178193	COVID-19 Genomics UK (COG-UK) Consortium	Northumbria University / South Tees Hospitals NHS Foundation Trust / North Cumbria Integrated Care NHS Foundation Trust / North Tees and Hartlepool NHS Foundation Trust / Newcastle Hospitals NHS Foundation Trust	Darren L Smith et al
EPI_ISL_1178194	COVID-19 Genomics UK (COG-UK) Consortium	Northumbria University / South Tees Hospitals NHS Foundation Trust / North Cumbria Integrated Care NHS Foundation Trust / North Tees and Hartlepool NHS Foundation Trust / Newcastle Hospitals NHS Foundation Trust	Darren L Smith et al
EPI_ISL_1178195	COVID-19 Genomics UK (COG-UK) Consortium	Northumbria University / South Tees Hospitals NHS Foundation Trust / North Cumbria Integrated Care NHS Foundation Trust / North Tees and Hartlepool NHS Foundation Trust / Newcastle Hospitals NHS Foundation Trust	Darren L Smith et al
EPI_ISL_1178196	COVID-19 Genomics UK (COG-UK) Consortium	Northumbria University / South Tees Hospitals NHS Foundation Trust / North Cumbria Integrated Care NHS Foundation Trust / North Tees and Hartlepool NHS Foundation Trust / Newcastle Hospitals NHS Foundation Trust	Darren L Smith et al
EPI_ISL_1178197	COVID-19 Genomics UK (COG-UK) Consortium	Northumbria University / South Tees Hospitals NHS Foundation Trust / North Cumbria Integrated Care NHS Foundation Trust / North Tees and Hartlepool NHS Foundation Trust / Newcastle Hospitals NHS Foundation Trust	Darren L Smith et al
EPI_ISL_1178199	COVID-19 Genomics UK (COG-UK) Consortium	Northumbria University / South Tees Hospitals NHS Foundation Trust / North Cumbria Integrated Care NHS Foundation Trust / North Tees and Hartlepool NHS Foundation Trust / Newcastle Hospitals NHS Foundation Trust	Darren L Smith et al
EPI_ISL_1178202	COVID-19 Genomics UK (COG-UK) Consortium	Northumbria University / South Tees Hospitals NHS Foundation Trust / North Cumbria Integrated Care NHS Foundation Trust / North Tees and Hartlepool NHS Foundation Trust / Newcastle Hospitals NHS Foundation Trust	Darren L Smith et al
EPI_ISL_1178205	COVID-19 Genomics UK (COG-UK) Consortium	Northumbria University / South Tees Hospitals NHS Foundation Trust / North Cumbria Integrated Care NHS Foundation Trust / North Tees and Hartlepool NHS Foundation Trust / Newcastle Hospitals NHS Foundation Trust	Darren L Smith et al
EPI_ISL_1178207	COVID-19 Genomics UK (COG-UK) Consortium	Northumbria University / South Tees Hospitals NHS Foundation Trust / North Cumbria Integrated Care NHS Foundation Trust / North Tees and Hartlepool NHS Foundation Trust / Newcastle Hospitals NHS Foundation Trust	Darren L Smith et al
EPI_ISL_1178209	COVID-19 Genomics UK (COG-UK) Consortium	Northumbria University / South Tees Hospitals NHS Foundation Trust / North Cumbria Integrated Care NHS Foundation Trust / North Tees and Hartlepool NHS Foundation Trust / Newcastle Hospitals NHS Foundation Trust	Darren L Smith et al
EPI_ISL_1178211	COVID-19 Genomics UK (COG-UK) Consortium	Northumbria University / South Tees Hospitals NHS Foundation Trust / North Cumbria Integrated Care NHS Foundation Trust / North Tees and Hartlepool NHS Foundation Trust / Newcastle Hospitals NHS Foundation Trust	Darren L Smith et al
EPI_ISL_1178213	COVID-19 Genomics UK (COG-UK) Consortium	Northumbria University / South Tees Hospitals NHS Foundation Trust / North Cumbria Integrated Care NHS Foundation Trust / North Tees and Hartlepool NHS Foundation Trust / Newcastle Hospitals NHS Foundation Trust	Darren L Smith et al
EPI_ISL_1178214	COVID-19 Genomics UK (COG-UK) Consortium	Northumbria University / South Tees Hospitals NHS Foundation Trust / North Cumbria Integrated Care NHS Foundation Trust / North Tees and Hartlepool NHS Foundation Trust / Newcastle Hospitals NHS Foundation Trust	Darren L Smith et al
EPI_ISL_1178216	COVID-19 Genomics UK (COG-UK) Consortium	Northumbria University / South Tees Hospitals NHS Foundation Trust / North Cumbria Integrated Care NHS Foundation Trust / North Tees and Hartlepool NHS Foundation Trust / Newcastle Hospitals NHS Foundation Trust	Darren L Smith et al
EPI_ISL_1178217	COVID-19 Genomics UK (COG-UK) Consortium	Northumbria University / South Tees Hospitals NHS Foundation Trust / North Cumbria Integrated Care NHS Foundation Trust / North Tees and Hartlepool NHS Foundation Trust / Newcastle Hospitals NHS Foundation Trust	Darren L Smith et al
EPI_ISL_1178218	COVID-19 Genomics UK (COG-UK) Consortium	Northumbria University / South Tees Hospitals NHS Foundation Trust / North Cumbria Integrated Care NHS Foundation Trust / North Tees and Hartlepool NHS Foundation Trust / Newcastle Hospitals NHS Foundation Trust	Darren L Smith et al
EPI_ISL_1178220	COVID-19 Genomics UK (COG-UK) Consortium	Northumbria University / South Tees Hospitals NHS Foundation Trust / North Cumbria Integrated Care NHS Foundation Trust / North Tees and Hartlepool NHS Foundation Trust / Newcastle Hospitals NHS Foundation Trust	Darren L Smith et al
EPI_ISL_1178222	COVID-19 Genomics UK (COG-UK) Consortium	Northumbria University / South Tees Hospitals NHS Foundation Trust / North Cumbria Integrated Care NHS Foundation Trust / North Tees and Hartlepool NHS Foundation Trust / Newcastle Hospitals NHS Foundation Trust	Darren L Smith et al
EPI_ISL_1178223	COVID-19 Genomics UK (COG-UK) Consortium	Northumbria University / South Tees Hospitals NHS Foundation Trust / North Cumbria Integrated Care NHS Foundation Trust / North Tees and Hartlepool NHS Foundation Trust / Newcastle Hospitals NHS Foundation Trust	Darren L Smith et al
EPI_ISL_1178224	COVID-19 Genomics UK (COG-UK) Consortium	Northumbria University / South Tees Hospitals NHS Foundation Trust / North Cumbria Integrated Care NHS Foundation Trust / North Tees and Hartlepool NHS Foundation Trust / Newcastle Hospitals NHS Foundation Trust	Darren L Smith et al
EPI_ISL_1178226	COVID-19 Genomics UK (COG-UK) Consortium	Northumbria University / South Tees Hospitals NHS Foundation Trust / North Cumbria Integrated Care NHS Foundation Trust / North Tees and Hartlepool NHS Foundation Trust / Newcastle Hospitals NHS Foundation Trust	Darren L Smith et al
EPI_ISL_1178228	COVID-19 Genomics UK (COG-UK) Consortium	Northumbria University / South Tees Hospitals NHS Foundation Trust / North Cumbria Integrated Care NHS Foundation Trust / North Tees and Hartlepool NHS Foundation Trust / Newcastle Hospitals NHS Foundation Trust	Darren L Smith et al
EPI_ISL_1178230	COVID-19 Genomics UK (COG-UK) Consortium	Northumbria University / South Tees Hospitals NHS Foundation Trust / North Cumbria Integrated Care NHS Foundation Trust / North Tees and Hartlepool NHS Foundation Trust / Newcastle Hospitals NHS Foundation Trust	Darren L Smith et al
EPI_ISL_1178233	COVID-19 Genomics UK (COG-UK) Consortium	Northumbria University / South Tees Hospitals NHS Foundation Trust / North Cumbria Integrated Care NHS Foundation Trust / North Tees and Hartlepool NHS Foundation Trust / Newcastle Hospitals NHS Foundation Trust	Darren L Smith et al
EPI_ISL_1178234	COVID-19 Genomics UK (COG-UK) Consortium	Northumbria University / South Tees Hospitals NHS Foundation Trust / North Cumbria Integrated Care NHS Foundation Trust / North Tees and Hartlepool NHS Foundation Trust / Newcastle Hospitals NHS Foundation Trust	Darren L Smith et al
EPI_ISL_1178235	COVID-19 Genomics UK (COG-UK) Consortium	Northumbria University / South Tees Hospitals NHS Foundation Trust / North Cumbria Integrated Care NHS Foundation Trust / North Tees and Hartlepool NHS Foundation Trust / Newcastle Hospitals NHS Foundation Trust	Darren L Smith et al
EPI_ISL_1178236	COVID-19 Genomics UK (COG-UK) Consortium	Northumbria University / South Tees Hospitals NHS Foundation Trust / North Cumbria Integrated Care NHS Foundation Trust / North Tees and Hartlepool NHS Foundation Trust / Newcastle Hospitals NHS Foundation Trust	Darren L Smith et al
EPI_ISL_1178240	COVID-19 Genomics UK (COG-UK) Consortium	Northumbria University / South Tees Hospitals NHS Foundation Trust / North Cumbria Integrated Care NHS Foundation Trust / North Tees and Hartlepool NHS Foundation Trust / Newcastle Hospitals NHS Foundation Trust	Darren L Smith et al
EPI_ISL_1178241	COVID-19 Genomics UK (COG-UK) Consortium	Northumbria University / South Tees Hospitals NHS Foundation Trust / North Cumbria Integrated Care NHS Foundation Trust / North Tees and Hartlepool NHS Foundation Trust / Newcastle Hospitals NHS Foundation Trust	Darren L Smith et al
EPI_ISL_1178243	COVID-19 Genomics UK (COG-UK) Consortium	Northumbria University / South Tees Hospitals NHS Foundation Trust / North Cumbria Integrated Care NHS Foundation Trust / North Tees and Hartlepool NHS Foundation Trust / Newcastle Hospitals NHS Foundation Trust	Darren L Smith et al
EPI_ISL_1178245	COVID-19 Genomics UK (COG-UK) Consortium	Northumbria University / South Tees Hospitals NHS Foundation Trust / North Cumbria Integrated Care NHS Foundation Trust / North Tees and Hartlepool NHS Foundation Trust / Newcastle Hospitals NHS Foundation Trust	Darren L Smith et al
EPI_ISL_1178248	COVID-19 Genomics UK (COG-UK) Consortium	Northumbria University / South Tees Hospitals NHS Foundation Trust / North Cumbria Integrated Care NHS Foundation Trust / North Tees and Hartlepool NHS Foundation Trust / Newcastle Hospitals NHS Foundation Trust	Darren L Smith et al
EPI_ISL_1178249	COVID-19 Genomics UK (COG-UK) Consortium	Northumbria University / South Tees Hospitals NHS Foundation Trust / North Cumbria Integrated Care NHS Foundation Trust / North Tees and Hartlepool NHS Foundation Trust / Newcastle Hospitals NHS Foundation Trust	Darren L Smith et al
EPI_ISL_1178250	COVID-19 Genomics UK (COG-UK) Consortium	Northumbria University / South Tees Hospitals NHS Foundation Trust / North Cumbria Integrated Care NHS Foundation Trust / North Tees and Hartlepool NHS Foundation Trust / Newcastle Hospitals NHS Foundation Trust	Darren L Smith et al
EPI_ISL_1178252	COVID-19 Genomics UK (COG-UK) Consortium	Northumbria University / South Tees Hospitals NHS Foundation Trust / North Cumbria Integrated Care NHS Foundation Trust / North Tees and Hartlepool NHS Foundation Trust / Newcastle Hospitals NHS Foundation Trust	Darren L Smith et al
EPI_ISL_1178253	COVID-19 Genomics UK (COG-UK) Consortium	Northumbria University / South Tees Hospitals NHS Foundation Trust / North Cumbria Integrated Care NHS Foundation Trust / North Tees and Hartlepool NHS Foundation Trust / Newcastle Hospitals NHS Foundation Trust	Darren L Smith et al
EPI_ISL_1178254	COVID-19 Genomics UK (COG-UK) Consortium	Northumbria University / South Tees Hospitals NHS Foundation Trust / North Cumbria Integrated Care NHS Foundation Trust / North Tees and Hartlepool NHS Foundation Trust / Newcastle Hospitals NHS Foundation Trust	Darren L Smith et al
EPI_ISL_1178255	COVID-19 Genomics UK (COG-UK) Consortium	Northumbria University / South Tees Hospitals NHS Foundation Trust / North Cumbria Integrated Care NHS Foundation Trust / North Tees and Hartlepool NHS Foundation Trust / Newcastle Hospitals NHS Foundation Trust	Darren L Smith et al
EPI_ISL_1178256	COVID-19 Genomics UK (COG-UK) Consortium	Northumbria University / South Tees Hospitals NHS Foundation Trust / North Cumbria Integrated Care NHS Foundation Trust / North Tees and Hartlepool NHS Foundation Trust / Newcastle Hospitals NHS Foundation Trust	Darren L Smith et al
EPI_ISL_1178257	COVID-19 Genomics UK (COG-UK) Consortium	Northumbria University / South Tees Hospitals NHS Foundation Trust / North Cumbria Integrated Care NHS Foundation Trust / North Tees and Hartlepool NHS Foundation Trust / Newcastle Hospitals NHS Foundation Trust	Darren L Smith et al
EPI_ISL_1178258	COVID-19 Genomics UK (COG-UK) Consortium	Northumbria University / South Tees Hospitals NHS Foundation Trust / North Cumbria Integrated Care NHS Foundation Trust / North Tees and Hartlepool NHS Foundation Trust / Newcastle Hospitals NHS Foundation Trust	Darren L Smith et al
EPI_ISL_1178259	COVID-19 Genomics UK (COG-UK) Consortium	Northumbria University / South Tees Hospitals NHS Foundation Trust / North Cumbria Integrated Care NHS Foundation Trust / North Tees and Hartlepool NHS Foundation Trust / Newcastle Hospitals NHS Foundation Trust	Darren L Smith et al
EPI_ISL_1178260	COVID-19 Genomics UK (COG-UK) Consortium	Northumbria University / South Tees Hospitals NHS Foundation Trust / North Cumbria Integrated Care NHS Foundation Trust / North Tees and Hartlepool NHS Foundation Trust / Newcastle Hospitals NHS Foundation Trust	Darren L Smith et al
EPI_ISL_1178261	COVID-19 Genomics UK (COG-UK) Consortium	Northumbria University / South Tees Hospitals NHS Foundation Trust / North Cumbria Integrated Care NHS Foundation Trust / North Tees and Hartlepool NHS Foundation Trust / Newcastle Hospitals NHS Foundation Trust	Darren L Smith et al
EPI_ISL_1178262	COVID-19 Genomics UK (COG-UK) Consortium	Northumbria University / South Tees Hospitals NHS Foundation Trust / North Cumbria Integrated Care NHS Foundation Trust / North Tees and Hartlepool NHS Foundation Trust / Newcastle Hospitals NHS Foundation Trust	Darren L Smith et al
EPI_ISL_1178263	COVID-19 Genomics UK (COG-UK) Consortium	Northumbria University / South Tees Hospitals NHS Foundation Trust / North Cumbria Integrated Care NHS Foundation Trust / North Tees and Hartlepool NHS Foundation Trust / Newcastle Hospitals NHS Foundation Trust	Darren L Smith et al
EPI_ISL_1178264	COVID-19 Genomics UK (COG-UK) Consortium	Northumbria University / South Tees Hospitals NHS Foundation Trust / North Cumbria Integrated Care NHS Foundation Trust / North Tees and Hartlepool NHS Foundation Trust / Newcastle Hospitals NHS Foundation Trust	Darren L Smith et al
EPI_ISL_1178265	COVID-19 Genomics UK (COG-UK) Consortium	Northumbria University / South Tees Hospitals NHS Foundation Trust / North Cumbria Integrated Care NHS Foundation Trust / North Tees and Hartlepool NHS Foundation Trust / Newcastle Hospitals NHS Foundation Trust	Darren L Smith et al
EPI_ISL_1178266	COVID-19 Genomics UK (COG-UK) Consortium	Northumbria University / South Tees Hospitals NHS Foundation Trust / North Cumbria Integrated Care NHS Foundation Trust / North Tees and Hartlepool NHS Foundation Trust / Newcastle Hospitals NHS Foundation Trust	Darren L Smith et al
EPI_ISL_1178267	COVID-19 Genomics UK (COG-UK) Consortium	Northumbria University / South Tees Hospitals NHS Foundation Trust / North Cumbria Integrated Care NHS Foundation Trust / North Tees and Hartlepool NHS Foundation Trust / Newcastle Hospitals NHS Foundation Trust	Darren L Smith et al
EPI_ISL_1178268	COVID-19 Genomics UK (COG-UK) Consortium	Northumbria University / South Tees Hospitals NHS Foundation Trust / North Cumbria Integrated Care NHS Foundation Trust / North Tees and Hartlepool NHS Foundation Trust / Newcastle Hospitals NHS Foundation Trust	Darren L Smith et al
EPI_ISL_1178269	COVID-19 Genomics UK (COG-UK) Consortium	Northumbria University / South Tees Hospitals NHS Foundation Trust / North Cumbria Integrated Care NHS Foundation Trust / North Tees and Hartlepool NHS Foundation Trust / Newcastle Hospitals NHS Foundation Trust	Darren L Smith et al
EPI_ISL_1178271	COVID-19 Genomics UK (COG-UK) Consortium	Northumbria University / South Tees Hospitals NHS Foundation Trust / North Cumbria Integrated Care NHS Foundation Trust / North Tees and Hartlepool NHS Foundation Trust / Newcastle Hospitals NHS Foundation Trust	Darren L Smith et al
EPI_ISL_1178273	COVID-19 Genomics UK (COG-UK) Consortium	Northumbria University / South Tees Hospitals NHS Foundation Trust / North Cumbria Integrated Care NHS Foundation Trust / North Tees and Hartlepool NHS Foundation Trust / Newcastle Hospitals NHS Foundation Trust	Darren L Smith et al
EPI_ISL_1178274	COVID-19 Genomics UK (COG-UK) Consortium	Northumbria University / South Tees Hospitals NHS Foundation Trust / North Cumbria Integrated Care NHS Foundation Trust / North Tees and Hartlepool NHS Foundation Trust / Newcastle Hospitals NHS Foundation Trust	Darren L Smith et al
EPI_ISL_1178275	COVID-19 Genomics UK (COG-UK) Consortium	Northumbria University / South Tees Hospitals NHS Foundation Trust / North Cumbria Integrated Care NHS Foundation Trust / North Tees and Hartlepool NHS Foundation Trust / Newcastle Hospitals NHS Foundation Trust	Darren L Smith et al
EPI_ISL_1178276	COVID-19 Genomics UK (COG-UK) Consortium	Northumbria University / South Tees Hospitals NHS Foundation Trust / North Cumbria Integrated Care NHS Foundation Trust / North Tees and Hartlepool NHS Foundation Trust / Newcastle Hospitals NHS Foundation Trust	Darren L Smith et al
EPI_ISL_1178277	COVID-19 Genomics UK (COG-UK) Consortium	Northumbria University / South Tees Hospitals NHS Foundation Trust / North Cumbria Integrated Care NHS Foundation Trust / North Tees and Hartlepool NHS Foundation Trust / Newcastle Hospitals NHS Foundation Trust	Darren L Smith et al
EPI_ISL_1178278	COVID-19 Genomics UK (COG-UK) Consortium	Northumbria University / South Tees Hospitals NHS Foundation Trust / North Cumbria Integrated Care NHS Foundation Trust / North Tees and Hartlepool NHS Foundation Trust / Newcastle Hospitals NHS Foundation Trust	Darren L Smith et al
EPI_ISL_1178279	COVID-19 Genomics UK (COG-UK) Consortium	Northumbria University / South Tees Hospitals NHS Foundation Trust / North Cumbria Integrated Care NHS Foundation Trust / North Tees and Hartlepool NHS Foundation Trust / Newcastle Hospitals NHS Foundation Trust	Darren L Smith et al
EPI_ISL_1178280	COVID-19 Genomics UK (COG-UK) Consortium	Northumbria University / South Tees Hospitals NHS Foundation Trust / North Cumbria Integrated Care NHS Foundation Trust / North Tees and Hartlepool NHS Foundation Trust / Newcastle Hospitals NHS Foundation Trust	Darren L Smith et al
EPI_ISL_1178282	COVID-19 Genomics UK (COG-UK) Consortium	Northumbria University / South Tees Hospitals NHS Foundation Trust / North Cumbria Integrated Care NHS Foundation Trust / North Tees and Hartlepool NHS Foundation Trust / Newcastle Hospitals NHS Foundation Trust	Darren L Smith et al
EPI_ISL_1178283	COVID-19 Genomics UK (COG-UK) Consortium	Northumbria University / South Tees Hospitals NHS Foundation Trust / North Cumbria Integrated Care NHS Foundation Trust / North Tees and Hartlepool NHS Foundation Trust / Newcastle Hospitals NHS Foundation Trust	Darren L Smith et al
EPI_ISL_1178285	COVID-19 Genomics UK (COG-UK) Consortium	Northumbria University / South Tees Hospitals NHS Foundation Trust / North Cumbria Integrated Care NHS Foundation Trust / North Tees and Hartlepool NHS Foundation Trust / Newcastle Hospitals NHS Foundation Trust	Darren L Smith et al
EPI_ISL_1178286	COVID-19 Genomics UK (COG-UK) Consortium	Northumbria University / South Tees Hospitals NHS Foundation Trust / North Cumbria Integrated Care NHS Foundation Trust / North Tees and Hartlepool NHS Foundation Trust / Newcastle Hospitals NHS Foundation Trust	Darren L Smith et al
EPI_ISL_1178288	COVID-19 Genomics UK (COG-UK) Consortium	Northumbria University / South Tees Hospitals NHS Foundation Trust / North Cumbria Integrated Care NHS Foundation Trust / North Tees and Hartlepool NHS Foundation Trust / Newcastle Hospitals NHS Foundation Trust	Darren L Smith et al
EPI_ISL_1178293	COVID-19 Genomics UK (COG-UK) Consortium	Northumbria University / South Tees Hospitals NHS Foundation Trust / North Cumbria Integrated Care NHS Foundation Trust / North Tees and Hartlepool NHS Foundation Trust / Newcastle Hospitals NHS Foundation Trust	Darren L Smith et al
EPI_ISL_1178295	COVID-19 Genomics UK (COG-UK) Consortium	Northumbria University / South Tees Hospitals NHS Foundation Trust / North Cumbria Integrated Care NHS Foundation Trust / North Tees and Hartlepool NHS Foundation Trust / Newcastle Hospitals NHS Foundation Trust	Darren L Smith et al
EPI_ISL_1178296	COVID-19 Genomics UK (COG-UK) Consortium	Northumbria University / South Tees Hospitals NHS Foundation Trust / North Cumbria Integrated Care NHS Foundation Trust / North Tees and Hartlepool NHS Foundation Trust / Newcastle Hospitals NHS Foundation Trust	Darren L Smith et al
EPI_ISL_1178297	COVID-19 Genomics UK (COG-UK) Consortium	Northumbria University / South Tees Hospitals NHS Foundation Trust / North Cumbria Integrated Care NHS Foundation Trust / North Tees and Hartlepool NHS Foundation Trust / Newcastle Hospitals NHS Foundation Trust	Darren L Smith et al
EPI_ISL_1178305	COVID-19 Genomics UK (COG-UK) Consortium	Northumbria University / South Tees Hospitals NHS Foundation Trust / North Cumbria Integrated Care NHS Foundation Trust / North Tees and Hartlepool NHS Foundation Trust / Newcastle Hospitals NHS Foundation Trust	Darren L Smith et al
EPI_ISL_1178307	COVID-19 Genomics UK (COG-UK) Consortium	Northumbria University / South Tees Hospitals NHS Foundation Trust / North Cumbria Integrated Care NHS Foundation Trust / North Tees and Hartlepool NHS Foundation Trust / Newcastle Hospitals NHS Foundation Trust	Darren L Smith et al
EPI_ISL_1178310	COVID-19 Genomics UK (COG-UK) Consortium	Northumbria University / South Tees Hospitals NHS Foundation Trust / North Cumbria Integrated Care NHS Foundation Trust / North Tees and Hartlepool NHS Foundation Trust / Newcastle Hospitals NHS Foundation Trust	Darren L Smith et al
EPI_ISL_1178313	COVID-19 Genomics UK (COG-UK) Consortium	Northumbria University / South Tees Hospitals NHS Foundation Trust / North Cumbria Integrated Care NHS Foundation Trust / North Tees and Hartlepool NHS Foundation Trust / Newcastle Hospitals NHS Foundation Trust	Darren L Smith et al
EPI_ISL_1178316	COVID-19 Genomics UK (COG-UK) Consortium	Northumbria University / South Tees Hospitals NHS Foundation Trust / North Cumbria Integrated Care NHS Foundation Trust / North Tees and Hartlepool NHS Foundation Trust / Newcastle Hospitals NHS Foundation Trust	Darren L Smith et al
EPI_ISL_1178317	COVID-19 Genomics UK (COG-UK) Consortium	Northumbria University / South Tees Hospitals NHS Foundation Trust / North Cumbria Integrated Care NHS Foundation Trust / North Tees and Hartlepool NHS Foundation Trust / Newcastle Hospitals NHS Foundation Trust	Darren L Smith et al
EPI_ISL_1178319	COVID-19 Genomics UK (COG-UK) Consortium	Northumbria University / South Tees Hospitals NHS Foundation Trust / North Cumbria Integrated Care NHS Foundation Trust / North Tees and Hartlepool NHS Foundation Trust / Newcastle Hospitals NHS Foundation Trust	Darren L Smith et al
EPI_ISL_1178320	COVID-19 Genomics UK (COG-UK) Consortium	Northumbria University / South Tees Hospitals NHS Foundation Trust / North Cumbria Integrated Care NHS Foundation Trust / North Tees and Hartlepool NHS Foundation Trust / Newcastle Hospitals NHS Foundation Trust	Darren L Smith et al
EPI_ISL_1178322	COVID-19 Genomics UK (COG-UK) Consortium	Northumbria University / South Tees Hospitals NHS Foundation Trust / North Cumbria Integrated Care NHS Foundation Trust / North Tees and Hartlepool NHS Foundation Trust / Newcastle Hospitals NHS Foundation Trust	Darren L Smith et al
EPI_ISL_1178323	COVID-19 Genomics UK (COG-UK) Consortium	Northumbria University / South Tees Hospitals NHS Foundation Trust / North Cumbria Integrated Care NHS Foundation Trust / North Tees and Hartlepool NHS Foundation Trust / Newcastle Hospitals NHS Foundation Trust	Darren L Smith et al
EPI_ISL_1178324	COVID-19 Genomics UK (COG-UK) Consortium	Northumbria University / South Tees Hospitals NHS Foundation Trust / North Cumbria Integrated Care NHS Foundation Trust / North Tees and Hartlepool NHS Foundation Trust / Newcastle Hospitals NHS Foundation Trust	Darren L Smith et al
EPI_ISL_1178325	COVID-19 Genomics UK (COG-UK) Consortium	Northumbria University / South Tees Hospitals NHS Foundation Trust / North Cumbria Integrated Care NHS Foundation Trust / North Tees and Hartlepool NHS Foundation Trust / Newcastle Hospitals NHS Foundation Trust	Darren L Smith et al
EPI_ISL_1178326	COVID-19 Genomics UK (COG-UK) Consortium	Northumbria University / South Tees Hospitals NHS Foundation Trust / North Cumbria Integrated Care NHS Foundation Trust / North Tees and Hartlepool NHS Foundation Trust / Newcastle Hospitals NHS Foundation Trust	Darren L Smith et al
EPI_ISL_1178327	COVID-19 Genomics UK (COG-UK) Consortium	Northumbria University / South Tees Hospitals NHS Foundation Trust / North Cumbria Integrated Care NHS Foundation Trust / North Tees and Hartlepool NHS Foundation Trust / Newcastle Hospitals NHS Foundation Trust	Darren L Smith et al
EPI_ISL_1178328	COVID-19 Genomics UK (COG-UK) Consortium	Northumbria University / South Tees Hospitals NHS Foundation Trust / North Cumbria Integrated Care NHS Foundation Trust / North Tees and Hartlepool NHS Foundation Trust / Newcastle Hospitals NHS Foundation Trust	Darren L Smith et al
EPI_ISL_1178329	COVID-19 Genomics UK (COG-UK) Consortium	Northumbria University / South Tees Hospitals NHS Foundation Trust / North Cumbria Integrated Care NHS Foundation Trust / North Tees and Hartlepool NHS Foundation Trust / Newcastle Hospitals NHS Foundation Trust	Darren L Smith et al
EPI_ISL_1178330	COVID-19 Genomics UK (COG-UK) Consortium	Northumbria University / South Tees Hospitals NHS Foundation Trust / North Cumbria Integrated Care NHS Foundation Trust / North Tees and Hartlepool NHS Foundation Trust / Newcastle Hospitals NHS Foundation Trust	Darren L Smith et al
EPI_ISL_1178331	COVID-19 Genomics UK (COG-UK) Consortium	Northumbria University / South Tees Hospitals NHS Foundation Trust / North Cumbria Integrated Care NHS Foundation Trust / North Tees and Hartlepool NHS Foundation Trust / Newcastle Hospitals NHS Foundation Trust	Darren L Smith et al
EPI_ISL_1178332	COVID-19 Genomics UK (COG-UK) Consortium	Northumbria University / South Tees Hospitals NHS Foundation Trust / North Cumbria Integrated Care NHS Foundation Trust / North Tees and Hartlepool NHS Foundation Trust / Newcastle Hospitals NHS Foundation Trust	Darren L Smith et al
EPI_ISL_1178335	COVID-19 Genomics UK (COG-UK) Consortium	Northumbria University / South Tees Hospitals NHS Foundation Trust / North Cumbria Integrated Care NHS Foundation Trust / North Tees and Hartlepool NHS Foundation Trust / Newcastle Hospitals NHS Foundation Trust	Darren L Smith et al
EPI_ISL_1178337	COVID-19 Genomics UK (COG-UK) Consortium	Northumbria University / South Tees Hospitals NHS Foundation Trust / North Cumbria Integrated Care NHS Foundation Trust / North Tees and Hartlepool NHS Foundation Trust / Newcastle Hospitals NHS Foundation Trust	Darren L Smith et al
EPI_ISL_1178338	COVID-19 Genomics UK (COG-UK) Consortium	Northumbria University / South Tees Hospitals NHS Foundation Trust / North Cumbria Integrated Care NHS Foundation Trust / North Tees and Hartlepool NHS Foundation Trust / Newcastle Hospitals NHS Foundation Trust	Darren L Smith et al
EPI_ISL_1178339	COVID-19 Genomics UK (COG-UK) Consortium	Northumbria University / South Tees Hospitals NHS Foundation Trust / North Cumbria Integrated Care NHS Foundation Trust / North Tees and Hartlepool NHS Foundation Trust / Newcastle Hospitals NHS Foundation Trust	Darren L Smith et al
EPI_ISL_1178341	COVID-19 Genomics UK (COG-UK) Consortium	Northumbria University / South Tees Hospitals NHS Foundation Trust / North Cumbria Integrated Care NHS Foundation Trust / North Tees and Hartlepool NHS Foundation Trust / Newcastle Hospitals NHS Foundation Trust	Darren L Smith et al
EPI_ISL_1178342	COVID-19 Genomics UK (COG-UK) Consortium	Northumbria University / South Tees Hospitals NHS Foundation Trust / North Cumbria Integrated Care NHS Foundation Trust / North Tees and Hartlepool NHS Foundation Trust / Newcastle Hospitals NHS Foundation Trust	Darren L Smith et al
EPI_ISL_1178344	COVID-19 Genomics UK (COG-UK) Consortium	Northumbria University / South Tees Hospitals NHS Foundation Trust / North Cumbria Integrated Care NHS Foundation Trust / North Tees and Hartlepool NHS Foundation Trust / Newcastle Hospitals NHS Foundation Trust	Darren L Smith et al
EPI_ISL_1178345	COVID-19 Genomics UK (COG-UK) Consortium	Northumbria University / South Tees Hospitals NHS Foundation Trust / North Cumbria Integrated Care NHS Foundation Trust / North Tees and Hartlepool NHS Foundation Trust / Newcastle Hospitals NHS Foundation Trust	Darren L Smith et al
EPI_ISL_1178346	COVID-19 Genomics UK (COG-UK) Consortium	Northumbria University / South Tees Hospitals NHS Foundation Trust / North Cumbria Integrated Care NHS Foundation Trust / North Tees and Hartlepool NHS Foundation Trust / Newcastle Hospitals NHS Foundation Trust	Darren L Smith et al
EPI_ISL_1178347	COVID-19 Genomics UK (COG-UK) Consortium	Northumbria University / South Tees Hospitals NHS Foundation Trust / North Cumbria Integrated Care NHS Foundation Trust / North Tees and Hartlepool NHS Foundation Trust / Newcastle Hospitals NHS Foundation Trust	Darren L Smith et al
EPI_ISL_1178348	COVID-19 Genomics UK (COG-UK) Consortium	Northumbria University / South Tees Hospitals NHS Foundation Trust / North Cumbria Integrated Care NHS Foundation Trust / North Tees and Hartlepool NHS Foundation Trust / Newcastle Hospitals NHS Foundation Trust	Darren L Smith et al
EPI_ISL_1178349	COVID-19 Genomics UK (COG-UK) Consortium	Northumbria University / South Tees Hospitals NHS Foundation Trust / North Cumbria Integrated Care NHS Foundation Trust / North Tees and Hartlepool NHS Foundation Trust / Newcastle Hospitals NHS Foundation Trust	Darren L Smith et al
EPI_ISL_1178350	COVID-19 Genomics UK (COG-UK) Consortium	Northumbria University / South Tees Hospitals NHS Foundation Trust / North Cumbria Integrated Care NHS Foundation Trust / North Tees and Hartlepool NHS Foundation Trust / Newcastle Hospitals NHS Foundation Trust	Darren L Smith et al
EPI_ISL_1178351	COVID-19 Genomics UK (COG-UK) Consortium	Northumbria University / South Tees Hospitals NHS Foundation Trust / North Cumbria Integrated Care NHS Foundation Trust / North Tees and Hartlepool NHS Foundation Trust / Newcastle Hospitals NHS Foundation Trust	Darren L Smith et al
EPI_ISL_1178353	COVID-19 Genomics UK (COG-UK) Consortium	Northumbria University / South Tees Hospitals NHS Foundation Trust / North Cumbria Integrated Care NHS Foundation Trust / North Tees and Hartlepool NHS Foundation Trust / Newcastle Hospitals NHS Foundation Trust	Darren L Smith et al
EPI_ISL_1178354	COVID-19 Genomics UK (COG-UK) Consortium	Northumbria University / South Tees Hospitals NHS Foundation Trust / North Cumbria Integrated Care NHS Foundation Trust / North Tees and Hartlepool NHS Foundation Trust / Newcastle Hospitals NHS Foundation Trust	Darren L Smith et al
EPI_ISL_1178355	COVID-19 Genomics UK (COG-UK) Consortium	Northumbria University / South Tees Hospitals NHS Foundation Trust / North Cumbria Integrated Care NHS Foundation Trust / North Tees and Hartlepool NHS Foundation Trust / Newcastle Hospitals NHS Foundation Trust	Darren L Smith et al
EPI_ISL_1178356	COVID-19 Genomics UK (COG-UK) Consortium	Northumbria University / South Tees Hospitals NHS Foundation Trust / North Cumbria Integrated Care NHS Foundation Trust / North Tees and Hartlepool NHS Foundation Trust / Newcastle Hospitals NHS Foundation Trust	Darren L Smith et al
EPI_ISL_1178357	COVID-19 Genomics UK (COG-UK) Consortium	Northumbria University / South Tees Hospitals NHS Foundation Trust / North Cumbria Integrated Care NHS Foundation Trust / North Tees and Hartlepool NHS Foundation Trust / Newcastle Hospitals NHS Foundation Trust	Darren L Smith et al
EPI_ISL_1178358	COVID-19 Genomics UK (COG-UK) Consortium	Northumbria University / South Tees Hospitals NHS Foundation Trust / North Cumbria Integrated Care NHS Foundation Trust / North Tees and Hartlepool NHS Foundation Trust / Newcastle Hospitals NHS Foundation Trust	Darren L Smith et al
EPI_ISL_1178359	COVID-19 Genomics UK (COG-UK) Consortium	Northumbria University / South Tees Hospitals NHS Foundation Trust / North Cumbria Integrated Care NHS Foundation Trust / North Tees and Hartlepool NHS Foundation Trust / Newcastle Hospitals NHS Foundation Trust	Darren L Smith et al
EPI_ISL_1178360	COVID-19 Genomics UK (COG-UK) Consortium	Northumbria University / South Tees Hospitals NHS Foundation Trust / North Cumbria Integrated Care NHS Foundation Trust / North Tees and Hartlepool NHS Foundation Trust / Newcastle Hospitals NHS Foundation Trust	Darren L Smith et al
EPI_ISL_1178362	COVID-19 Genomics UK (COG-UK) Consortium	Northumbria University / South Tees Hospitals NHS Foundation Trust / North Cumbria Integrated Care NHS Foundation Trust / North Tees and Hartlepool NHS Foundation Trust / Newcastle Hospitals NHS Foundation Trust	Darren L Smith et al
EPI_ISL_1178363	COVID-19 Genomics UK (COG-UK) Consortium	Northumbria University / South Tees Hospitals NHS Foundation Trust / North Cumbria Integrated Care NHS Foundation Trust / North Tees and Hartlepool NHS Foundation Trust / Newcastle Hospitals NHS Foundation Trust	Darren L Smith et al
EPI_ISL_1178364	COVID-19 Genomics UK (COG-UK) Consortium	Northumbria University / South Tees Hospitals NHS Foundation Trust / North Cumbria Integrated Care NHS Foundation Trust / North Tees and Hartlepool NHS Foundation Trust / Newcastle Hospitals NHS Foundation Trust	Darren L Smith et al
EPI_ISL_1178365	COVID-19 Genomics UK (COG-UK) Consortium	Northumbria University / South Tees Hospitals NHS Foundation Trust / North Cumbria Integrated Care NHS Foundation Trust / North Tees and Hartlepool NHS Foundation Trust / Newcastle Hospitals NHS Foundation Trust	Darren L Smith et al
EPI_ISL_1178366	COVID-19 Genomics UK (COG-UK) Consortium	Northumbria University / South Tees Hospitals NHS Foundation Trust / North Cumbria Integrated Care NHS Foundation Trust / North Tees and Hartlepool NHS Foundation Trust / Newcastle Hospitals NHS Foundation Trust	Darren L Smith et al
EPI_ISL_1178367	COVID-19 Genomics UK (COG-UK) Consortium	Northumbria University / South Tees Hospitals NHS Foundation Trust / North Cumbria Integrated Care NHS Foundation Trust / North Tees and Hartlepool NHS Foundation Trust / Newcastle Hospitals NHS Foundation Trust	Darren L Smith et al
EPI_ISL_1178369	COVID-19 Genomics UK (COG-UK) Consortium	Northumbria University / South Tees Hospitals NHS Foundation Trust / North Cumbria Integrated Care NHS Foundation Trust / North Tees and Hartlepool NHS Foundation Trust / Newcastle Hospitals NHS Foundation Trust	Darren L Smith et al
EPI_ISL_1178370	COVID-19 Genomics UK (COG-UK) Consortium	Northumbria University / South Tees Hospitals NHS Foundation Trust / North Cumbria Integrated Care NHS Foundation Trust / North Tees and Hartlepool NHS Foundation Trust / Newcastle Hospitals NHS Foundation Trust	Darren L Smith et al
EPI_ISL_1178371	COVID-19 Genomics UK (COG-UK) Consortium	Northumbria University / South Tees Hospitals NHS Foundation Trust / North Cumbria Integrated Care NHS Foundation Trust / North Tees and Hartlepool NHS Foundation Trust / Newcastle Hospitals NHS Foundation Trust	Darren L Smith et al
EPI_ISL_1178372	COVID-19 Genomics UK (COG-UK) Consortium	Northumbria University / South Tees Hospitals NHS Foundation Trust / North Cumbria Integrated Care NHS Foundation Trust / North Tees and Hartlepool NHS Foundation Trust / Newcastle Hospitals NHS Foundation Trust	Darren L Smith et al
EPI_ISL_1178373	COVID-19 Genomics UK (COG-UK) Consortium	Northumbria University / South Tees Hospitals NHS Foundation Trust / North Cumbria Integrated Care NHS Foundation Trust / North Tees and Hartlepool NHS Foundation Trust / Newcastle Hospitals NHS Foundation Trust	Darren L Smith et al
EPI_ISL_1178374	COVID-19 Genomics UK (COG-UK) Consortium	Northumbria University / South Tees Hospitals NHS Foundation Trust / North Cumbria Integrated Care NHS Foundation Trust / North Tees and Hartlepool NHS Foundation Trust / Newcastle Hospitals NHS Foundation Trust	Darren L Smith et al
EPI_ISL_1178375	COVID-19 Genomics UK (COG-UK) Consortium	Northumbria University / South Tees Hospitals NHS Foundation Trust / North Cumbria Integrated Care NHS Foundation Trust / North Tees and Hartlepool NHS Foundation Trust / Newcastle Hospitals NHS Foundation Trust	Darren L Smith et al
EPI_ISL_1178376	COVID-19 Genomics UK (COG-UK) Consortium	Northumbria University / South Tees Hospitals NHS Foundation Trust / North Cumbria Integrated Care NHS Foundation Trust / North Tees and Hartlepool NHS Foundation Trust / Newcastle Hospitals NHS Foundation Trust	Darren L Smith et al
EPI_ISL_1178378	COVID-19 Genomics UK (COG-UK) Consortium	Northumbria University / South Tees Hospitals NHS Foundation Trust / North Cumbria Integrated Care NHS Foundation Trust / North Tees and Hartlepool NHS Foundation Trust / Newcastle Hospitals NHS Foundation Trust	Darren L Smith et al
EPI_ISL_1178379	COVID-19 Genomics UK (COG-UK) Consortium	Northumbria University / South Tees Hospitals NHS Foundation Trust / North Cumbria Integrated Care NHS Foundation Trust / North Tees and Hartlepool NHS Foundation Trust / Newcastle Hospitals NHS Foundation Trust	Darren L Smith et al
EPI_ISL_1178380	COVID-19 Genomics UK (COG-UK) Consortium	Northumbria University / South Tees Hospitals NHS Foundation Trust / North Cumbria Integrated Care NHS Foundation Trust / North Tees and Hartlepool NHS Foundation Trust / Newcastle Hospitals NHS Foundation Trust	Darren L Smith et al
EPI_ISL_1178381	COVID-19 Genomics UK (COG-UK) Consortium	Northumbria University / South Tees Hospitals NHS Foundation Trust / North Cumbria Integrated Care NHS Foundation Trust / North Tees and Hartlepool NHS Foundation Trust / Newcastle Hospitals NHS Foundation Trust	Darren L Smith et al
EPI_ISL_1178382	COVID-19 Genomics UK (COG-UK) Consortium	Northumbria University / South Tees Hospitals NHS Foundation Trust / North Cumbria Integrated Care NHS Foundation Trust / North Tees and Hartlepool NHS Foundation Trust / Newcastle Hospitals NHS Foundation Trust	Darren L Smith et al
EPI_ISL_1178387	COVID-19 Genomics UK (COG-UK) Consortium	Northumbria University / South Tees Hospitals NHS Foundation Trust / North Cumbria Integrated Care NHS Foundation Trust / North Tees and Hartlepool NHS Foundation Trust / Newcastle Hospitals NHS Foundation Trust	Darren L Smith et al
EPI_ISL_1178388	COVID-19 Genomics UK (COG-UK) Consortium	Northumbria University / South Tees Hospitals NHS Foundation Trust / North Cumbria Integrated Care NHS Foundation Trust / North Tees and Hartlepool NHS Foundation Trust / Newcastle Hospitals NHS Foundation Trust	Darren L Smith et al
EPI_ISL_1178389	COVID-19 Genomics UK (COG-UK) Consortium	Northumbria University / South Tees Hospitals NHS Foundation Trust / North Cumbria Integrated Care NHS Foundation Trust / North Tees and Hartlepool NHS Foundation Trust / Newcastle Hospitals NHS Foundation Trust	Darren L Smith et al
EPI_ISL_1178391	COVID-19 Genomics UK (COG-UK) Consortium	Northumbria University / South Tees Hospitals NHS Foundation Trust / North Cumbria Integrated Care NHS Foundation Trust / North Tees and Hartlepool NHS Foundation Trust / Newcastle Hospitals NHS Foundation Trust	Darren L Smith et al
EPI_ISL_1178392	COVID-19 Genomics UK (COG-UK) Consortium	Northumbria University / South Tees Hospitals NHS Foundation Trust / North Cumbria Integrated Care NHS Foundation Trust / North Tees and Hartlepool NHS Foundation Trust / Newcastle Hospitals NHS Foundation Trust	Darren L Smith et al
EPI_ISL_1178394	COVID-19 Genomics UK (COG-UK) Consortium	Northumbria University / South Tees Hospitals NHS Foundation Trust / North Cumbria Integrated Care NHS Foundation Trust / North Tees and Hartlepool NHS Foundation Trust / Newcastle Hospitals NHS Foundation Trust	Darren L Smith et al
EPI_ISL_1178395	COVID-19 Genomics UK (COG-UK) Consortium	Northumbria University / South Tees Hospitals NHS Foundation Trust / North Cumbria Integrated Care NHS Foundation Trust / North Tees and Hartlepool NHS Foundation Trust / Newcastle Hospitals NHS Foundation Trust	Darren L Smith et al
EPI_ISL_1178397	COVID-19 Genomics UK (COG-UK) Consortium	Northumbria University / South Tees Hospitals NHS Foundation Trust / North Cumbria Integrated Care NHS Foundation Trust / North Tees and Hartlepool NHS Foundation Trust / Newcastle Hospitals NHS Foundation Trust	Darren L Smith et al
EPI_ISL_1178398	COVID-19 Genomics UK (COG-UK) Consortium	Northumbria University / South Tees Hospitals NHS Foundation Trust / North Cumbria Integrated Care NHS Foundation Trust / North Tees and Hartlepool NHS Foundation Trust / Newcastle Hospitals NHS Foundation Trust	Darren L Smith et al
EPI_ISL_1178399	COVID-19 Genomics UK (COG-UK) Consortium	Northumbria University / South Tees Hospitals NHS Foundation Trust / North Cumbria Integrated Care NHS Foundation Trust / North Tees and Hartlepool NHS Foundation Trust / Newcastle Hospitals NHS Foundation Trust	Darren L Smith et al
EPI_ISL_1178402	COVID-19 Genomics UK (COG-UK) Consortium	Northumbria University / South Tees Hospitals NHS Foundation Trust / North Cumbria Integrated Care NHS Foundation Trust / North Tees and Hartlepool NHS Foundation Trust / Newcastle Hospitals NHS Foundation Trust	Darren L Smith et al
EPI_ISL_1178403	COVID-19 Genomics UK (COG-UK) Consortium	Northumbria University / South Tees Hospitals NHS Foundation Trust / North Cumbria Integrated Care NHS Foundation Trust / North Tees and Hartlepool NHS Foundation Trust / Newcastle Hospitals NHS Foundation Trust	Darren L Smith et al
EPI_ISL_1178404	COVID-19 Genomics UK (COG-UK) Consortium	Northumbria University / South Tees Hospitals NHS Foundation Trust / North Cumbria Integrated Care NHS Foundation Trust / North Tees and Hartlepool NHS Foundation Trust / Newcastle Hospitals NHS Foundation Trust	Darren L Smith et al
EPI_ISL_1178405	COVID-19 Genomics UK (COG-UK) Consortium	Northumbria University / South Tees Hospitals NHS Foundation Trust / North Cumbria Integrated Care NHS Foundation Trust / North Tees and Hartlepool NHS Foundation Trust / Newcastle Hospitals NHS Foundation Trust	Darren L Smith et al
EPI_ISL_1178406	COVID-19 Genomics UK (COG-UK) Consortium	Northumbria University / South Tees Hospitals NHS Foundation Trust / North Cumbria Integrated Care NHS Foundation Trust / North Tees and Hartlepool NHS Foundation Trust / Newcastle Hospitals NHS Foundation Trust	Darren L Smith et al
EPI_ISL_1178407	COVID-19 Genomics UK (COG-UK) Consortium	Northumbria University / South Tees Hospitals NHS Foundation Trust / North Cumbria Integrated Care NHS Foundation Trust / North Tees and Hartlepool NHS Foundation Trust / Newcastle Hospitals NHS Foundation Trust	Darren L Smith et al
EPI_ISL_1178408	COVID-19 Genomics UK (COG-UK) Consortium	Northumbria University / South Tees Hospitals NHS Foundation Trust / North Cumbria Integrated Care NHS Foundation Trust / North Tees and Hartlepool NHS Foundation Trust / Newcastle Hospitals NHS Foundation Trust	Darren L Smith et al
EPI_ISL_1178409	COVID-19 Genomics UK (COG-UK) Consortium	Northumbria University / South Tees Hospitals NHS Foundation Trust / North Cumbria Integrated Care NHS Foundation Trust / North Tees and Hartlepool NHS Foundation Trust / Newcastle Hospitals NHS Foundation Trust	Darren L Smith et al
EPI_ISL_1178410	COVID-19 Genomics UK (COG-UK) Consortium	Northumbria University / South Tees Hospitals NHS Foundation Trust / North Cumbria Integrated Care NHS Foundation Trust / North Tees and Hartlepool NHS Foundation Trust / Newcastle Hospitals NHS Foundation Trust	Darren L Smith et al
EPI_ISL_1178411	COVID-19 Genomics UK (COG-UK) Consortium	Northumbria University / South Tees Hospitals NHS Foundation Trust / North Cumbria Integrated Care NHS Foundation Trust / North Tees and Hartlepool NHS Foundation Trust / Newcastle Hospitals NHS Foundation Trust	Darren L Smith et al
EPI_ISL_1178412	COVID-19 Genomics UK (COG-UK) Consortium	Northumbria University / South Tees Hospitals NHS Foundation Trust / North Cumbria Integrated Care NHS Foundation Trust / North Tees and Hartlepool NHS Foundation Trust / Newcastle Hospitals NHS Foundation Trust	Darren L Smith et al
EPI_ISL_1178414	COVID-19 Genomics UK (COG-UK) Consortium	Northumbria University / South Tees Hospitals NHS Foundation Trust / North Cumbria Integrated Care NHS Foundation Trust / North Tees and Hartlepool NHS Foundation Trust / Newcastle Hospitals NHS Foundation Trust	Darren L Smith et al
EPI_ISL_1178415	COVID-19 Genomics UK (COG-UK) Consortium	Northumbria University / South Tees Hospitals NHS Foundation Trust / North Cumbria Integrated Care NHS Foundation Trust / North Tees and Hartlepool NHS Foundation Trust / Newcastle Hospitals NHS Foundation Trust	Darren L Smith et al
EPI_ISL_1178416	COVID-19 Genomics UK (COG-UK) Consortium	Northumbria University / South Tees Hospitals NHS Foundation Trust / North Cumbria Integrated Care NHS Foundation Trust / North Tees and Hartlepool NHS Foundation Trust / Newcastle Hospitals NHS Foundation Trust	Darren L Smith et al
EPI_ISL_1178418	COVID-19 Genomics UK (COG-UK) Consortium	Northumbria University / South Tees Hospitals NHS Foundation Trust / North Cumbria Integrated Care NHS Foundation Trust / North Tees and Hartlepool NHS Foundation Trust / Newcastle Hospitals NHS Foundation Trust	Darren L Smith et al
EPI_ISL_1178419	COVID-19 Genomics UK (COG-UK) Consortium	Northumbria University / South Tees Hospitals NHS Foundation Trust / North Cumbria Integrated Care NHS Foundation Trust / North Tees and Hartlepool NHS Foundation Trust / Newcastle Hospitals NHS Foundation Trust	Darren L Smith et al
EPI_ISL_1178420	COVID-19 Genomics UK (COG-UK) Consortium	Northumbria University / South Tees Hospitals NHS Foundation Trust / North Cumbria Integrated Care NHS Foundation Trust / North Tees and Hartlepool NHS Foundation Trust / Newcastle Hospitals NHS Foundation Trust	Darren L Smith et al
EPI_ISL_1178421	COVID-19 Genomics UK (COG-UK) Consortium	Northumbria University / South Tees Hospitals NHS Foundation Trust / North Cumbria Integrated Care NHS Foundation Trust / North Tees and Hartlepool NHS Foundation Trust / Newcastle Hospitals NHS Foundation Trust	Darren L Smith et al
EPI_ISL_1178422	COVID-19 Genomics UK (COG-UK) Consortium	Quadram Institute Bioscience	Dave J. Baker et al
EPI_ISL_1178423	COVID-19 Genomics UK (COG-UK) Consortium	Quadram Institute Bioscience	Dave J. Baker et al
EPI_ISL_1178425	COVID-19 Genomics UK (COG-UK) Consortium	Quadram Institute Bioscience	Dave J. Baker et al
EPI_ISL_1178426	COVID-19 Genomics UK (COG-UK) Consortium	Quadram Institute Bioscience	Dave J. Baker et al
EPI_ISL_1178427	COVID-19 Genomics UK (COG-UK) Consortium	Quadram Institute Bioscience	Dave J. Baker et al
EPI_ISL_1178429	COVID-19 Genomics UK (COG-UK) Consortium	Quadram Institute Bioscience	Dave J. Baker et al
EPI_ISL_1178431	COVID-19 Genomics UK (COG-UK) Consortium	Quadram Institute Bioscience	Dave J. Baker et al
EPI_ISL_1178432	COVID-19 Genomics UK (COG-UK) Consortium	Quadram Institute Bioscience	Dave J. Baker et al
EPI_ISL_1178433	COVID-19 Genomics UK (COG-UK) Consortium	Quadram Institute Bioscience	Dave J. Baker et al
EPI_ISL_1178435	COVID-19 Genomics UK (COG-UK) Consortium	Quadram Institute Bioscience	Dave J. Baker et al
EPI_ISL_1178438	COVID-19 Genomics UK (COG-UK) Consortium	Quadram Institute Bioscience	Dave J. Baker et al
EPI_ISL_1178439	COVID-19 Genomics UK (COG-UK) Consortium	Quadram Institute Bioscience	Dave J. Baker et al
EPI_ISL_1178440	COVID-19 Genomics UK (COG-UK) Consortium	Quadram Institute Bioscience	Dave J. Baker et al
EPI_ISL_1178441	COVID-19 Genomics UK (COG-UK) Consortium	Quadram Institute Bioscience	Dave J. Baker et al
EPI_ISL_1178442	COVID-19 Genomics UK (COG-UK) Consortium	Quadram Institute Bioscience	Dave J. Baker et al
EPI_ISL_1178444	COVID-19 Genomics UK (COG-UK) Consortium	Quadram Institute Bioscience	Dave J. Baker et al
EPI_ISL_1178446	COVID-19 Genomics UK (COG-UK) Consortium	Quadram Institute Bioscience	Dave J. Baker et al
EPI_ISL_1178447	COVID-19 Genomics UK (COG-UK) Consortium	Quadram Institute Bioscience	Dave J. Baker et al
EPI_ISL_1178449	COVID-19 Genomics UK (COG-UK) Consortium	Quadram Institute Bioscience	Dave J. Baker et al
EPI_ISL_1178450	COVID-19 Genomics UK (COG-UK) Consortium	Quadram Institute Bioscience	Dave J. Baker et al
EPI_ISL_1178451	COVID-19 Genomics UK (COG-UK) Consortium	Quadram Institute Bioscience	Dave J. Baker et al
EPI_ISL_1178452	COVID-19 Genomics UK (COG-UK) Consortium	Quadram Institute Bioscience	Dave J. Baker et al
EPI_ISL_1178453	COVID-19 Genomics UK (COG-UK) Consortium	Quadram Institute Bioscience	Dave J. Baker et al
EPI_ISL_1178454	COVID-19 Genomics UK (COG-UK) Consortium	Quadram Institute Bioscience	Dave J. Baker et al
EPI_ISL_1178455	COVID-19 Genomics UK (COG-UK) Consortium	Quadram Institute Bioscience	Dave J. Baker et al
EPI_ISL_1178456	COVID-19 Genomics UK (COG-UK) Consortium	Quadram Institute Bioscience	Dave J. Baker et al
EPI_ISL_1178457	COVID-19 Genomics UK (COG-UK) Consortium	Quadram Institute Bioscience	Dave J. Baker et al
EPI_ISL_1178458	COVID-19 Genomics UK (COG-UK) Consortium	Quadram Institute Bioscience	Dave J. Baker et al
EPI_ISL_1178459	COVID-19 Genomics UK (COG-UK) Consortium	Quadram Institute Bioscience	Dave J. Baker et al
EPI_ISL_1178462	COVID-19 Genomics UK (COG-UK) Consortium	Quadram Institute Bioscience	Dave J. Baker et al
EPI_ISL_1178463	COVID-19 Genomics UK (COG-UK) Consortium	Quadram Institute Bioscience	Dave J. Baker et al
EPI_ISL_1178465	COVID-19 Genomics UK (COG-UK) Consortium	Quadram Institute Bioscience	Dave J. Baker et al
EPI_ISL_1178466	COVID-19 Genomics UK (COG-UK) Consortium	Quadram Institute Bioscience	Dave J. Baker et al
EPI_ISL_1178467	COVID-19 Genomics UK (COG-UK) Consortium	Quadram Institute Bioscience	Dave J. Baker et al
EPI_ISL_1178468	COVID-19 Genomics UK (COG-UK) Consortium	Quadram Institute Bioscience	Dave J. Baker et al
EPI_ISL_1178469	COVID-19 Genomics UK (COG-UK) Consortium	Quadram Institute Bioscience	Dave J. Baker et al
EPI_ISL_1178470	COVID-19 Genomics UK (COG-UK) Consortium	Quadram Institute Bioscience	Dave J. Baker et al
EPI_ISL_1178471	COVID-19 Genomics UK (COG-UK) Consortium	Quadram Institute Bioscience	Dave J. Baker et al
EPI_ISL_1178472	COVID-19 Genomics UK (COG-UK) Consortium	Quadram Institute Bioscience	Dave J. Baker et al
EPI_ISL_1178474	COVID-19 Genomics UK (COG-UK) Consortium	Quadram Institute Bioscience	Dave J. Baker et al
EPI_ISL_1178475	COVID-19 Genomics UK (COG-UK) Consortium	Quadram Institute Bioscience	Dave J. Baker et al
EPI_ISL_1178478	COVID-19 Genomics UK (COG-UK) Consortium	Quadram Institute Bioscience	Dave J. Baker et al
EPI_ISL_1178479	COVID-19 Genomics UK (COG-UK) Consortium	Quadram Institute Bioscience	Dave J. Baker et al
EPI_ISL_1178481	COVID-19 Genomics UK (COG-UK) Consortium	Quadram Institute Bioscience	Dave J. Baker et al
EPI_ISL_1178482	COVID-19 Genomics UK (COG-UK) Consortium	Quadram Institute Bioscience	Dave J. Baker et al
EPI_ISL_1178483	COVID-19 Genomics UK (COG-UK) Consortium	Quadram Institute Bioscience	Dave J. Baker et al
EPI_ISL_1178486	COVID-19 Genomics UK (COG-UK) Consortium	Quadram Institute Bioscience	Dave J. Baker et al
EPI_ISL_1178487	COVID-19 Genomics UK (COG-UK) Consortium	Quadram Institute Bioscience	Dave J. Baker et al
EPI_ISL_1178488	COVID-19 Genomics UK (COG-UK) Consortium	Quadram Institute Bioscience	Dave J. Baker et al
EPI_ISL_1178489	COVID-19 Genomics UK (COG-UK) Consortium	Quadram Institute Bioscience	Dave J. Baker et al
EPI_ISL_1178490	COVID-19 Genomics UK (COG-UK) Consortium	Quadram Institute Bioscience	Dave J. Baker et al
EPI_ISL_1178491	COVID-19 Genomics UK (COG-UK) Consortium	Quadram Institute Bioscience	Dave J. Baker et al
EPI_ISL_1178493	COVID-19 Genomics UK (COG-UK) Consortium	Quadram Institute Bioscience	Dave J. Baker et al
EPI_ISL_1178495	COVID-19 Genomics UK (COG-UK) Consortium	Quadram Institute Bioscience	Dave J. Baker et al
EPI_ISL_1178496	COVID-19 Genomics UK (COG-UK) Consortium	Quadram Institute Bioscience	Dave J. Baker et al
EPI_ISL_1178499	COVID-19 Genomics UK (COG-UK) Consortium	Quadram Institute Bioscience	Dave J. Baker et al
EPI_ISL_1178500	COVID-19 Genomics UK (COG-UK) Consortium	Quadram Institute Bioscience	Dave J. Baker et al
EPI_ISL_1178501	COVID-19 Genomics UK (COG-UK) Consortium	Quadram Institute Bioscience	Dave J. Baker et al
EPI_ISL_1178504	COVID-19 Genomics UK (COG-UK) Consortium	Quadram Institute Bioscience	Dave J. Baker et al
EPI_ISL_1178505	COVID-19 Genomics UK (COG-UK) Consortium	Quadram Institute Bioscience	Dave J. Baker et al
EPI_ISL_1178506	COVID-19 Genomics UK (COG-UK) Consortium	Quadram Institute Bioscience	Dave J. Baker et al
EPI_ISL_1178507	COVID-19 Genomics UK (COG-UK) Consortium	Quadram Institute Bioscience	Dave J. Baker et al
EPI_ISL_1178508	COVID-19 Genomics UK (COG-UK) Consortium	Quadram Institute Bioscience	Dave J. Baker et al
EPI_ISL_1178509	COVID-19 Genomics UK (COG-UK) Consortium	Quadram Institute Bioscience	Dave J. Baker et al
EPI_ISL_1178510	COVID-19 Genomics UK (COG-UK) Consortium	Quadram Institute Bioscience	Dave J. Baker et al
EPI_ISL_1178511	COVID-19 Genomics UK (COG-UK) Consortium	Quadram Institute Bioscience	Dave J. Baker et al
EPI_ISL_1178512	COVID-19 Genomics UK (COG-UK) Consortium	Quadram Institute Bioscience	Dave J. Baker et al
EPI_ISL_1178514	COVID-19 Genomics UK (COG-UK) Consortium	Quadram Institute Bioscience	Dave J. Baker et al
EPI_ISL_1178515	COVID-19 Genomics UK (COG-UK) Consortium	Quadram Institute Bioscience	Dave J. Baker et al
EPI_ISL_1178517	COVID-19 Genomics UK (COG-UK) Consortium	Quadram Institute Bioscience	Dave J. Baker et al
EPI_ISL_1178518	COVID-19 Genomics UK (COG-UK) Consortium	Quadram Institute Bioscience	Dave J. Baker et al
EPI_ISL_1178520	COVID-19 Genomics UK (COG-UK) Consortium	Quadram Institute Bioscience	Dave J. Baker et al
EPI_ISL_1178522	COVID-19 Genomics UK (COG-UK) Consortium	Quadram Institute Bioscience	Dave J. Baker et al
EPI_ISL_1178526	COVID-19 Genomics UK (COG-UK) Consortium	Quadram Institute Bioscience	Dave J. Baker et al
EPI_ISL_1178527	COVID-19 Genomics UK (COG-UK) Consortium	Quadram Institute Bioscience	Dave J. Baker et al
EPI_ISL_1178529	COVID-19 Genomics UK (COG-UK) Consortium	Quadram Institute Bioscience	Dave J. Baker et al
EPI_ISL_1178531	COVID-19 Genomics UK (COG-UK) Consortium	Quadram Institute Bioscience	Dave J. Baker et al
EPI_ISL_1178534	COVID-19 Genomics UK (COG-UK) Consortium	Quadram Institute Bioscience	Dave J. Baker et al
EPI_ISL_1178535	COVID-19 Genomics UK (COG-UK) Consortium	Quadram Institute Bioscience	Dave J. Baker et al
EPI_ISL_1178537	COVID-19 Genomics UK (COG-UK) Consortium	Quadram Institute Bioscience	Dave J. Baker et al
EPI_ISL_1178538	COVID-19 Genomics UK (COG-UK) Consortium	Quadram Institute Bioscience	Dave J. Baker et al
EPI_ISL_1178541	COVID-19 Genomics UK (COG-UK) Consortium	Quadram Institute Bioscience	Dave J. Baker et al
EPI_ISL_1178543	COVID-19 Genomics UK (COG-UK) Consortium	Quadram Institute Bioscience	Dave J. Baker et al
EPI_ISL_1178545	COVID-19 Genomics UK (COG-UK) Consortium	Quadram Institute Bioscience	Dave J. Baker et al
EPI_ISL_1178546	COVID-19 Genomics UK (COG-UK) Consortium	Quadram Institute Bioscience	Dave J. Baker et al
EPI_ISL_1178548	COVID-19 Genomics UK (COG-UK) Consortium	Quadram Institute Bioscience	Dave J. Baker et al
EPI_ISL_1178551	COVID-19 Genomics UK (COG-UK) Consortium	Quadram Institute Bioscience	Dave J. Baker et al
EPI_ISL_1178555	COVID-19 Genomics UK (COG-UK) Consortium	Quadram Institute Bioscience	Dave J. Baker et al
EPI_ISL_1178557	COVID-19 Genomics UK (COG-UK) Consortium	Queens Medical Centre, Clinical Microbiology Department / DeepSeq Nottingham	Gemma Clark et al
EPI_ISL_1178558	COVID-19 Genomics UK (COG-UK) Consortium	Queens Medical Centre, Clinical Microbiology Department / DeepSeq Nottingham	Gemma Clark et al
EPI_ISL_1178559	COVID-19 Genomics UK (COG-UK) Consortium	Queens Medical Centre, Clinical Microbiology Department / DeepSeq Nottingham	Gemma Clark et al
EPI_ISL_1178560	COVID-19 Genomics UK (COG-UK) Consortium	Queens Medical Centre, Clinical Microbiology Department / DeepSeq Nottingham	Gemma Clark et al
EPI_ISL_1178562	COVID-19 Genomics UK (COG-UK) Consortium	Queens Medical Centre, Clinical Microbiology Department / DeepSeq Nottingham	Gemma Clark et al
EPI_ISL_1178564	COVID-19 Genomics UK (COG-UK) Consortium	Queens Medical Centre, Clinical Microbiology Department / DeepSeq Nottingham	Gemma Clark et al
EPI_ISL_1178570	COVID-19 Genomics UK (COG-UK) Consortium	Queens Medical Centre, Clinical Microbiology Department / DeepSeq Nottingham	Gemma Clark et al
EPI_ISL_1178572	COVID-19 Genomics UK (COG-UK) Consortium	Queens Medical Centre, Clinical Microbiology Department / DeepSeq Nottingham	Gemma Clark et al
EPI_ISL_1178573	COVID-19 Genomics UK (COG-UK) Consortium	Queens Medical Centre, Clinical Microbiology Department / DeepSeq Nottingham	Gemma Clark et al
EPI_ISL_1178575	COVID-19 Genomics UK (COG-UK) Consortium	Queens Medical Centre, Clinical Microbiology Department / DeepSeq Nottingham	Gemma Clark et al
EPI_ISL_1178580	COVID-19 Genomics UK (COG-UK) Consortium	Queens Medical Centre, Clinical Microbiology Department / DeepSeq Nottingham	Gemma Clark et al
EPI_ISL_1178581	COVID-19 Genomics UK (COG-UK) Consortium	Queens Medical Centre, Clinical Microbiology Department / DeepSeq Nottingham	Gemma Clark et al
EPI_ISL_1178582	Istituto Superiore di Sanità (ISS)	Department of Infectious Diseases, Istituto Superiore di Sanità, Rome, Italy; Università degli Studi di Perugia, Perugia, Italy	Paola Stefanelli et al
EPI_ISL_1178583	COVID-19 Genomics UK (COG-UK) Consortium	Queens Medical Centre, Clinical Microbiology Department / DeepSeq Nottingham	Gemma Clark et al
EPI_ISL_1178584	COVID-19 Genomics UK (COG-UK) Consortium	Queens Medical Centre, Clinical Microbiology Department / DeepSeq Nottingham	Gemma Clark et al
EPI_ISL_1178585	COVID-19 Genomics UK (COG-UK) Consortium	Queens Medical Centre, Clinical Microbiology Department / DeepSeq Nottingham	Gemma Clark et al
EPI_ISL_1178586	COVID-19 Genomics UK (COG-UK) Consortium	Queens Medical Centre, Clinical Microbiology Department / DeepSeq Nottingham	Gemma Clark et al
EPI_ISL_1178587	COVID-19 Genomics UK (COG-UK) Consortium	Queens Medical Centre, Clinical Microbiology Department / DeepSeq Nottingham	Gemma Clark et al
EPI_ISL_1178588	COVID-19 Genomics UK (COG-UK) Consortium	Queens Medical Centre, Clinical Microbiology Department / DeepSeq Nottingham	Gemma Clark et al
EPI_ISL_1178590	COVID-19 Genomics UK (COG-UK) Consortium	Queens Medical Centre, Clinical Microbiology Department / DeepSeq Nottingham	Gemma Clark et al
EPI_ISL_1178592	COVID-19 Genomics UK (COG-UK) Consortium	Lincolnshire Hospitals and DeepSeq Nottingham	Nichola Duckworth et al
EPI_ISL_1178594	COVID-19 Genomics UK (COG-UK) Consortium	Lincolnshire Hospitals and DeepSeq Nottingham	Nichola Duckworth et al
EPI_ISL_1178597	COVID-19 Genomics UK (COG-UK) Consortium	Lincolnshire Hospitals and DeepSeq Nottingham	Nichola Duckworth et al
EPI_ISL_1178601	COVID-19 Genomics UK (COG-UK) Consortium	Lincolnshire Hospitals and DeepSeq Nottingham	Nichola Duckworth et al
EPI_ISL_1178607	COVID-19 Genomics UK (COG-UK) Consortium	Lincolnshire Hospitals and DeepSeq Nottingham	Nichola Duckworth et al
EPI_ISL_1178608	COVID-19 Genomics UK (COG-UK) Consortium	Lincolnshire Hospitals and DeepSeq Nottingham	Nichola Duckworth et al
EPI_ISL_1178613	COVID-19 Genomics UK (COG-UK) Consortium	Lincolnshire Hospitals and DeepSeq Nottingham	Nichola Duckworth et al
EPI_ISL_1178615	COVID-19 Genomics UK (COG-UK) Consortium	Lincolnshire Hospitals and DeepSeq Nottingham	Nichola Duckworth et al
EPI_ISL_1178616	COVID-19 Genomics UK (COG-UK) Consortium	Lincolnshire Hospitals and DeepSeq Nottingham	Nichola Duckworth et al
EPI_ISL_1178619	COVID-19 Genomics UK (COG-UK) Consortium	Lincolnshire Hospitals and DeepSeq Nottingham	Nichola Duckworth et al
EPI_ISL_1178623	COVID-19 Genomics UK (COG-UK) Consortium	Queens Medical Centre, Clinical Microbiology Department / DeepSeq Nottingham	Gemma Clark et al
EPI_ISL_1178627	COVID-19 Genomics UK (COG-UK) Consortium	Lincolnshire Hospitals and DeepSeq Nottingham	Nichola Duckworth et al
EPI_ISL_1178630	COVID-19 Genomics UK (COG-UK) Consortium	Lincolnshire Hospitals and DeepSeq Nottingham	Nichola Duckworth et al
EPI_ISL_1178632	COVID-19 Genomics UK (COG-UK) Consortium	Lincolnshire Hospitals and DeepSeq Nottingham	Nichola Duckworth et al
EPI_ISL_1178635	COVID-19 Genomics UK (COG-UK) Consortium	Lincolnshire Hospitals and DeepSeq Nottingham	Nichola Duckworth et al
EPI_ISL_1178639	COVID-19 Genomics UK (COG-UK) Consortium	Lincolnshire Hospitals and DeepSeq Nottingham	Nichola Duckworth et al
EPI_ISL_1178640	COVID-19 Genomics UK (COG-UK) Consortium	Lincolnshire Hospitals and DeepSeq Nottingham	Nichola Duckworth et al
EPI_ISL_1178642	COVID-19 Genomics UK (COG-UK) Consortium	Lincolnshire Hospitals and DeepSeq Nottingham	Nichola Duckworth et al
EPI_ISL_1178643	COVID-19 Genomics UK (COG-UK) Consortium	Lincolnshire Hospitals and DeepSeq Nottingham	Nichola Duckworth et al
EPI_ISL_1178644	COVID-19 Genomics UK (COG-UK) Consortium	Lincolnshire Hospitals and DeepSeq Nottingham	Nichola Duckworth et al
EPI_ISL_1178645	COVID-19 Genomics UK (COG-UK) Consortium	Lincolnshire Hospitals and DeepSeq Nottingham	Nichola Duckworth et al
EPI_ISL_1178648	COVID-19 Genomics UK (COG-UK) Consortium	Lincolnshire Hospitals and DeepSeq Nottingham	Nichola Duckworth et al
EPI_ISL_1178651	COVID-19 Genomics UK (COG-UK) Consortium	Lincolnshire Hospitals and DeepSeq Nottingham	Nichola Duckworth et al
EPI_ISL_1178652	COVID-19 Genomics UK (COG-UK) Consortium	Lincolnshire Hospitals and DeepSeq Nottingham	Nichola Duckworth et al
EPI_ISL_1178658	COVID-19 Genomics UK (COG-UK) Consortium	Lincolnshire Hospitals and DeepSeq Nottingham	Nichola Duckworth et al
EPI_ISL_1178662	COVID-19 Genomics UK (COG-UK) Consortium	Lincolnshire Hospitals and DeepSeq Nottingham	Nichola Duckworth et al
EPI_ISL_1178665	COVID-19 Genomics UK (COG-UK) Consortium	Lincolnshire Hospitals and DeepSeq Nottingham	Nichola Duckworth et al
EPI_ISL_1178667	COVID-19 Genomics UK (COG-UK) Consortium	Lincolnshire Hospitals and DeepSeq Nottingham	Nichola Duckworth et al
EPI_ISL_1178669	COVID-19 Genomics UK (COG-UK) Consortium	Lincolnshire Hospitals and DeepSeq Nottingham	Nichola Duckworth et al
EPI_ISL_1178671	COVID-19 Genomics UK (COG-UK) Consortium	Lincolnshire Hospitals and DeepSeq Nottingham	Nichola Duckworth et al
EPI_ISL_1178672	COVID-19 Genomics UK (COG-UK) Consortium	Lincolnshire Hospitals and DeepSeq Nottingham	Nichola Duckworth et al
EPI_ISL_1178673	COVID-19 Genomics UK (COG-UK) Consortium	Lincolnshire Hospitals and DeepSeq Nottingham	Nichola Duckworth et al
EPI_ISL_1178675	COVID-19 Genomics UK (COG-UK) Consortium	Lincolnshire Hospitals and DeepSeq Nottingham	Nichola Duckworth et al
EPI_ISL_1178676	COVID-19 Genomics UK (COG-UK) Consortium	Lincolnshire Hospitals and DeepSeq Nottingham	Nichola Duckworth et al
EPI_ISL_1178679	COVID-19 Genomics UK (COG-UK) Consortium	Lincolnshire Hospitals and DeepSeq Nottingham	Nichola Duckworth et al
EPI_ISL_1178681	COVID-19 Genomics UK (COG-UK) Consortium	Lincolnshire Hospitals and DeepSeq Nottingham	Nichola Duckworth et al
EPI_ISL_1178683	COVID-19 Genomics UK (COG-UK) Consortium	Lincolnshire Hospitals and DeepSeq Nottingham	Nichola Duckworth et al
EPI_ISL_1178684	COVID-19 Genomics UK (COG-UK) Consortium	Lincolnshire Hospitals and DeepSeq Nottingham	Nichola Duckworth et al
EPI_ISL_1178685	COVID-19 Genomics UK (COG-UK) Consortium	Lincolnshire Hospitals and DeepSeq Nottingham	Nichola Duckworth et al
EPI_ISL_1178686	COVID-19 Genomics UK (COG-UK) Consortium	Lincolnshire Hospitals and DeepSeq Nottingham	Nichola Duckworth et al
EPI_ISL_1178688	COVID-19 Genomics UK (COG-UK) Consortium	Lincolnshire Hospitals and DeepSeq Nottingham	Nichola Duckworth et al
EPI_ISL_1178690	COVID-19 Genomics UK (COG-UK) Consortium	Lincolnshire Hospitals and DeepSeq Nottingham	Nichola Duckworth et al
EPI_ISL_1178695	COVID-19 Genomics UK (COG-UK) Consortium	Lincolnshire Hospitals and DeepSeq Nottingham	Nichola Duckworth et al
EPI_ISL_1178697	COVID-19 Genomics UK (COG-UK) Consortium	Lincolnshire Hospitals and DeepSeq Nottingham	Nichola Duckworth et al
EPI_ISL_1178700	COVID-19 Genomics UK (COG-UK) Consortium	Lincolnshire Hospitals and DeepSeq Nottingham	Nichola Duckworth et al
EPI_ISL_1178704	COVID-19 Genomics UK (COG-UK) Consortium	Oxford Viromics, NDM, University of Oxford; Oxford University Hospitals; Basingstoke and North Hampshire Hospital	Tanya Golubchik et al
EPI_ISL_1178705	COVID-19 Genomics UK (COG-UK) Consortium	Oxford Viromics, NDM, University of Oxford; Oxford University Hospitals; Basingstoke and North Hampshire Hospital	Tanya Golubchik et al
EPI_ISL_1178706	COVID-19 Genomics UK (COG-UK) Consortium	Oxford Viromics, NDM, University of Oxford; Oxford University Hospitals; Basingstoke and North Hampshire Hospital	Tanya Golubchik et al
EPI_ISL_1178707	COVID-19 Genomics UK (COG-UK) Consortium	Oxford Viromics, NDM, University of Oxford; Oxford University Hospitals; Basingstoke and North Hampshire Hospital	Tanya Golubchik et al
EPI_ISL_1178709	COVID-19 Genomics UK (COG-UK) Consortium	Oxford Viromics, NDM, University of Oxford; Oxford University Hospitals; Basingstoke and North Hampshire Hospital	Tanya Golubchik et al
EPI_ISL_1178711	COVID-19 Genomics UK (COG-UK) Consortium	Oxford Viromics, NDM, University of Oxford; Oxford University Hospitals; Basingstoke and North Hampshire Hospital	Tanya Golubchik et al
EPI_ISL_1178712	COVID-19 Genomics UK (COG-UK) Consortium	Oxford Viromics, NDM, University of Oxford; Oxford University Hospitals; Basingstoke and North Hampshire Hospital	Tanya Golubchik et al
EPI_ISL_1178714	COVID-19 Genomics UK (COG-UK) Consortium	Oxford Viromics, NDM, University of Oxford; Oxford University Hospitals; Basingstoke and North Hampshire Hospital	Tanya Golubchik et al
EPI_ISL_1178716	COVID-19 Genomics UK (COG-UK) Consortium	Oxford Viromics, NDM, University of Oxford; Oxford University Hospitals; Basingstoke and North Hampshire Hospital	Tanya Golubchik et al
EPI_ISL_1178717	COVID-19 Genomics UK (COG-UK) Consortium	Oxford Viromics, NDM, University of Oxford; Oxford University Hospitals; Basingstoke and North Hampshire Hospital	Tanya Golubchik et al
EPI_ISL_1178718	COVID-19 Genomics UK (COG-UK) Consortium	Oxford Viromics, NDM, University of Oxford; Oxford University Hospitals; Basingstoke and North Hampshire Hospital	Tanya Golubchik et al
EPI_ISL_1178719	COVID-19 Genomics UK (COG-UK) Consortium	Oxford Viromics, NDM, University of Oxford; Oxford University Hospitals; Basingstoke and North Hampshire Hospital	Tanya Golubchik et al
EPI_ISL_1178720	COVID-19 Genomics UK (COG-UK) Consortium	Oxford Viromics, NDM, University of Oxford; Oxford University Hospitals; Basingstoke and North Hampshire Hospital	Tanya Golubchik et al
EPI_ISL_1178721	COVID-19 Genomics UK (COG-UK) Consortium	Oxford Viromics, NDM, University of Oxford; Oxford University Hospitals; Basingstoke and North Hampshire Hospital	Tanya Golubchik et al
EPI_ISL_1178722	COVID-19 Genomics UK (COG-UK) Consortium	Oxford Viromics, NDM, University of Oxford; Oxford University Hospitals; Basingstoke and North Hampshire Hospital	Tanya Golubchik et al
EPI_ISL_1178723	COVID-19 Genomics UK (COG-UK) Consortium	Oxford Viromics, NDM, University of Oxford; Oxford University Hospitals; Basingstoke and North Hampshire Hospital	Tanya Golubchik et al
EPI_ISL_1178724	COVID-19 Genomics UK (COG-UK) Consortium	Oxford Viromics, NDM, University of Oxford; Oxford University Hospitals; Basingstoke and North Hampshire Hospital	Tanya Golubchik et al
EPI_ISL_1178726	COVID-19 Genomics UK (COG-UK) Consortium	Oxford Viromics, NDM, University of Oxford; Oxford University Hospitals; Basingstoke and North Hampshire Hospital	Tanya Golubchik et al
EPI_ISL_1178727	COVID-19 Genomics UK (COG-UK) Consortium	Oxford Viromics, NDM, University of Oxford; Oxford University Hospitals; Basingstoke and North Hampshire Hospital	Tanya Golubchik et al
EPI_ISL_1178729	COVID-19 Genomics UK (COG-UK) Consortium	Oxford Viromics, NDM, University of Oxford; Oxford University Hospitals; Basingstoke and North Hampshire Hospital	Tanya Golubchik et al
EPI_ISL_1178731	COVID-19 Genomics UK (COG-UK) Consortium	Oxford Viromics, NDM, University of Oxford; Oxford University Hospitals; Basingstoke and North Hampshire Hospital	Tanya Golubchik et al
EPI_ISL_1178732	COVID-19 Genomics UK (COG-UK) Consortium	Oxford Viromics, NDM, University of Oxford; Oxford University Hospitals; Basingstoke and North Hampshire Hospital	Tanya Golubchik et al
EPI_ISL_1178734	COVID-19 Genomics UK (COG-UK) Consortium	Oxford Viromics, NDM, University of Oxford; Oxford University Hospitals; Basingstoke and North Hampshire Hospital	Tanya Golubchik et al
EPI_ISL_1178735	COVID-19 Genomics UK (COG-UK) Consortium	Oxford Viromics, NDM, University of Oxford; Oxford University Hospitals; Basingstoke and North Hampshire Hospital	Tanya Golubchik et al
EPI_ISL_1178737	COVID-19 Genomics UK (COG-UK) Consortium	Oxford Viromics, NDM, University of Oxford; Oxford University Hospitals; Basingstoke and North Hampshire Hospital	Tanya Golubchik et al
EPI_ISL_1178738	COVID-19 Genomics UK (COG-UK) Consortium	Oxford Viromics, NDM, University of Oxford; Oxford University Hospitals; Basingstoke and North Hampshire Hospital	Tanya Golubchik et al
EPI_ISL_1178739	COVID-19 Genomics UK (COG-UK) Consortium	Oxford Viromics, NDM, University of Oxford; Oxford University Hospitals; Basingstoke and North Hampshire Hospital	Tanya Golubchik et al
EPI_ISL_1178740	COVID-19 Genomics UK (COG-UK) Consortium	Oxford Viromics, NDM, University of Oxford; Oxford University Hospitals; Basingstoke and North Hampshire Hospital	Tanya Golubchik et al
EPI_ISL_1178742	COVID-19 Genomics UK (COG-UK) Consortium	Oxford Viromics, NDM, University of Oxford; Oxford University Hospitals; Basingstoke and North Hampshire Hospital	Tanya Golubchik et al
EPI_ISL_1178744	COVID-19 Genomics UK (COG-UK) Consortium	Oxford Viromics, NDM, University of Oxford; Oxford University Hospitals; Basingstoke and North Hampshire Hospital	Tanya Golubchik et al
EPI_ISL_1178746	COVID-19 Genomics UK (COG-UK) Consortium	Oxford Viromics, NDM, University of Oxford; Oxford University Hospitals; Basingstoke and North Hampshire Hospital	Tanya Golubchik et al
EPI_ISL_1178747	COVID-19 Genomics UK (COG-UK) Consortium	Oxford Viromics, NDM, University of Oxford; Oxford University Hospitals; Basingstoke and North Hampshire Hospital	Tanya Golubchik et al
EPI_ISL_1178748	COVID-19 Genomics UK (COG-UK) Consortium	Oxford Viromics, NDM, University of Oxford; Oxford University Hospitals; Basingstoke and North Hampshire Hospital	Tanya Golubchik et al
EPI_ISL_1178749	COVID-19 Genomics UK (COG-UK) Consortium	Oxford Viromics, NDM, University of Oxford; Oxford University Hospitals; Basingstoke and North Hampshire Hospital	Tanya Golubchik et al
EPI_ISL_1178751	COVID-19 Genomics UK (COG-UK) Consortium	Oxford Viromics, NDM, University of Oxford; Oxford University Hospitals; Basingstoke and North Hampshire Hospital	Tanya Golubchik et al
EPI_ISL_1178752	COVID-19 Genomics UK (COG-UK) Consortium	Oxford Viromics, NDM, University of Oxford; Oxford University Hospitals; Basingstoke and North Hampshire Hospital	Tanya Golubchik et al
EPI_ISL_1178753	COVID-19 Genomics UK (COG-UK) Consortium	Oxford Viromics, NDM, University of Oxford; Oxford University Hospitals; Basingstoke and North Hampshire Hospital	Tanya Golubchik et al
EPI_ISL_1178756	COVID-19 Genomics UK (COG-UK) Consortium	Oxford Viromics, NDM, University of Oxford; Oxford University Hospitals; Basingstoke and North Hampshire Hospital	Tanya Golubchik et al
EPI_ISL_1178759	COVID-19 Genomics UK (COG-UK) Consortium	Oxford Viromics, NDM, University of Oxford; Oxford University Hospitals; Basingstoke and North Hampshire Hospital	Tanya Golubchik et al
EPI_ISL_1178760	COVID-19 Genomics UK (COG-UK) Consortium	Oxford Viromics, NDM, University of Oxford; Oxford University Hospitals; Basingstoke and North Hampshire Hospital	Tanya Golubchik et al
EPI_ISL_1178761	COVID-19 Genomics UK (COG-UK) Consortium	Oxford Viromics, NDM, University of Oxford; Oxford University Hospitals; Basingstoke and North Hampshire Hospital	Tanya Golubchik et al
EPI_ISL_1178762	COVID-19 Genomics UK (COG-UK) Consortium	Oxford Viromics, NDM, University of Oxford; Oxford University Hospitals; Basingstoke and North Hampshire Hospital	Tanya Golubchik et al
EPI_ISL_1178764	COVID-19 Genomics UK (COG-UK) Consortium	Oxford Viromics, NDM, University of Oxford; Oxford University Hospitals; Basingstoke and North Hampshire Hospital	Tanya Golubchik et al
EPI_ISL_1178765	COVID-19 Genomics UK (COG-UK) Consortium	Oxford Viromics, NDM, University of Oxford; Oxford University Hospitals; Basingstoke and North Hampshire Hospital	Tanya Golubchik et al
EPI_ISL_1178766	COVID-19 Genomics UK (COG-UK) Consortium	Oxford Viromics, NDM, University of Oxford; Oxford University Hospitals; Basingstoke and North Hampshire Hospital	Tanya Golubchik et al
EPI_ISL_1178767	COVID-19 Genomics UK (COG-UK) Consortium	Oxford Viromics, NDM, University of Oxford; Oxford University Hospitals; Basingstoke and North Hampshire Hospital	Tanya Golubchik et al
EPI_ISL_1178769	COVID-19 Genomics UK (COG-UK) Consortium	Oxford Viromics, NDM, University of Oxford; Oxford University Hospitals; Basingstoke and North Hampshire Hospital	Tanya Golubchik et al
EPI_ISL_1178770	COVID-19 Genomics UK (COG-UK) Consortium	Oxford Viromics, NDM, University of Oxford; Oxford University Hospitals; Basingstoke and North Hampshire Hospital	Tanya Golubchik et al
EPI_ISL_1178771	COVID-19 Genomics UK (COG-UK) Consortium	Oxford Viromics, NDM, University of Oxford; Oxford University Hospitals; Basingstoke and North Hampshire Hospital	Tanya Golubchik et al
EPI_ISL_1178772	COVID-19 Genomics UK (COG-UK) Consortium	Oxford Viromics, NDM, University of Oxford; Oxford University Hospitals; Basingstoke and North Hampshire Hospital	Tanya Golubchik et al
EPI_ISL_1178773	COVID-19 Genomics UK (COG-UK) Consortium	Oxford Viromics, NDM, University of Oxford; Oxford University Hospitals; Basingstoke and North Hampshire Hospital	Tanya Golubchik et al
EPI_ISL_1178775	COVID-19 Genomics UK (COG-UK) Consortium	Oxford Viromics, NDM, University of Oxford; Oxford University Hospitals; Basingstoke and North Hampshire Hospital	Tanya Golubchik et al
EPI_ISL_1178777	COVID-19 Genomics UK (COG-UK) Consortium	Oxford Viromics, NDM, University of Oxford; Oxford University Hospitals; Basingstoke and North Hampshire Hospital	Tanya Golubchik et al
EPI_ISL_1178778	COVID-19 Genomics UK (COG-UK) Consortium	Oxford Viromics, NDM, University of Oxford; Oxford University Hospitals; Basingstoke and North Hampshire Hospital	Tanya Golubchik et al
EPI_ISL_1178779	COVID-19 Genomics UK (COG-UK) Consortium	Oxford Viromics, NDM, University of Oxford; Oxford University Hospitals; Basingstoke and North Hampshire Hospital	Tanya Golubchik et al
EPI_ISL_1178781	COVID-19 Genomics UK (COG-UK) Consortium	Oxford Viromics, NDM, University of Oxford; Oxford University Hospitals; Basingstoke and North Hampshire Hospital	Tanya Golubchik et al
EPI_ISL_1178783	COVID-19 Genomics UK (COG-UK) Consortium	Oxford Viromics, NDM, University of Oxford; Oxford University Hospitals; Basingstoke and North Hampshire Hospital	Tanya Golubchik et al
EPI_ISL_1178784	COVID-19 Genomics UK (COG-UK) Consortium	Oxford Viromics, NDM, University of Oxford; Oxford University Hospitals; Basingstoke and North Hampshire Hospital	Tanya Golubchik et al
EPI_ISL_1178785	COVID-19 Genomics UK (COG-UK) Consortium	Oxford Viromics, NDM, University of Oxford; Oxford University Hospitals; Basingstoke and North Hampshire Hospital	Tanya Golubchik et al
EPI_ISL_1178787	COVID-19 Genomics UK (COG-UK) Consortium	Oxford Viromics, NDM, University of Oxford; Oxford University Hospitals; Basingstoke and North Hampshire Hospital	Tanya Golubchik et al
EPI_ISL_1178789	COVID-19 Genomics UK (COG-UK) Consortium	Oxford Viromics, NDM, University of Oxford; Oxford University Hospitals; Basingstoke and North Hampshire Hospital	Tanya Golubchik et al
EPI_ISL_1178790	COVID-19 Genomics UK (COG-UK) Consortium	Oxford Viromics, NDM, University of Oxford; Oxford University Hospitals; Basingstoke and North Hampshire Hospital	Tanya Golubchik et al
EPI_ISL_1178791	COVID-19 Genomics UK (COG-UK) Consortium	Oxford Viromics, NDM, University of Oxford; Oxford University Hospitals; Basingstoke and North Hampshire Hospital	Tanya Golubchik et al
EPI_ISL_1178792	COVID-19 Genomics UK (COG-UK) Consortium	Oxford Viromics, NDM, University of Oxford; Oxford University Hospitals; Basingstoke and North Hampshire Hospital	Tanya Golubchik et al
EPI_ISL_1178793	COVID-19 Genomics UK (COG-UK) Consortium	Oxford Viromics, NDM, University of Oxford; Oxford University Hospitals; Basingstoke and North Hampshire Hospital	Tanya Golubchik et al
EPI_ISL_1178794	COVID-19 Genomics UK (COG-UK) Consortium	Oxford Viromics, NDM, University of Oxford; Oxford University Hospitals; Basingstoke and North Hampshire Hospital	Tanya Golubchik et al
EPI_ISL_1178795	COVID-19 Genomics UK (COG-UK) Consortium	Oxford Viromics, NDM, University of Oxford; Oxford University Hospitals; Basingstoke and North Hampshire Hospital	Tanya Golubchik et al
EPI_ISL_1178796	COVID-19 Genomics UK (COG-UK) Consortium	Oxford Viromics, NDM, University of Oxford; Oxford University Hospitals; Basingstoke and North Hampshire Hospital	Tanya Golubchik et al
EPI_ISL_1178797	COVID-19 Genomics UK (COG-UK) Consortium	Oxford Viromics, NDM, University of Oxford; Oxford University Hospitals; Basingstoke and North Hampshire Hospital	Tanya Golubchik et al
EPI_ISL_1178798	COVID-19 Genomics UK (COG-UK) Consortium	Oxford Viromics, NDM, University of Oxford; Oxford University Hospitals; Basingstoke and North Hampshire Hospital	Tanya Golubchik et al
EPI_ISL_1178799	COVID-19 Genomics UK (COG-UK) Consortium	Oxford Viromics, NDM, University of Oxford; Oxford University Hospitals; Basingstoke and North Hampshire Hospital	Tanya Golubchik et al
EPI_ISL_1178800	COVID-19 Genomics UK (COG-UK) Consortium	Oxford Viromics, NDM, University of Oxford; Oxford University Hospitals; Basingstoke and North Hampshire Hospital	Tanya Golubchik et al
EPI_ISL_1178801	COVID-19 Genomics UK (COG-UK) Consortium	Oxford Viromics, NDM, University of Oxford; Oxford University Hospitals; Basingstoke and North Hampshire Hospital	Tanya Golubchik et al
EPI_ISL_1178803	COVID-19 Genomics UK (COG-UK) Consortium	Oxford Viromics, NDM, University of Oxford; Oxford University Hospitals; Basingstoke and North Hampshire Hospital	Tanya Golubchik et al
EPI_ISL_1178805	COVID-19 Genomics UK (COG-UK) Consortium	Oxford Viromics, NDM, University of Oxford; Oxford University Hospitals; Basingstoke and North Hampshire Hospital	Tanya Golubchik et al
EPI_ISL_1178806	COVID-19 Genomics UK (COG-UK) Consortium	Oxford Viromics, NDM, University of Oxford; Oxford University Hospitals; Basingstoke and North Hampshire Hospital	Tanya Golubchik et al
EPI_ISL_1178809	COVID-19 Genomics UK (COG-UK) Consortium	Oxford Viromics, NDM, University of Oxford; Oxford University Hospitals; Basingstoke and North Hampshire Hospital	Tanya Golubchik et al
EPI_ISL_1178810	COVID-19 Genomics UK (COG-UK) Consortium	Oxford Viromics, NDM, University of Oxford; Oxford University Hospitals; Basingstoke and North Hampshire Hospital	Tanya Golubchik et al
EPI_ISL_1178811	COVID-19 Genomics UK (COG-UK) Consortium	Oxford Viromics, NDM, University of Oxford; Oxford University Hospitals; Basingstoke and North Hampshire Hospital	Tanya Golubchik et al
EPI_ISL_1178812	COVID-19 Genomics UK (COG-UK) Consortium	Oxford Viromics, NDM, University of Oxford; Oxford University Hospitals; Basingstoke and North Hampshire Hospital	Tanya Golubchik et al
EPI_ISL_1178813	COVID-19 Genomics UK (COG-UK) Consortium	Oxford Viromics, NDM, University of Oxford; Oxford University Hospitals; Basingstoke and North Hampshire Hospital	Tanya Golubchik et al
EPI_ISL_1178814	COVID-19 Genomics UK (COG-UK) Consortium	Oxford Viromics, NDM, University of Oxford; Oxford University Hospitals; Basingstoke and North Hampshire Hospital	Tanya Golubchik et al
EPI_ISL_1178815	COVID-19 Genomics UK (COG-UK) Consortium	Oxford Viromics, NDM, University of Oxford; Oxford University Hospitals; Basingstoke and North Hampshire Hospital	Tanya Golubchik et al
EPI_ISL_1178816	COVID-19 Genomics UK (COG-UK) Consortium	Oxford Viromics, NDM, University of Oxford; Oxford University Hospitals; Basingstoke and North Hampshire Hospital	Tanya Golubchik et al
EPI_ISL_1178817	COVID-19 Genomics UK (COG-UK) Consortium	Oxford Viromics, NDM, University of Oxford; Oxford University Hospitals; Basingstoke and North Hampshire Hospital	Tanya Golubchik et al
EPI_ISL_1178818	COVID-19 Genomics UK (COG-UK) Consortium	Oxford Viromics, NDM, University of Oxford; Oxford University Hospitals; Basingstoke and North Hampshire Hospital	Tanya Golubchik et al
EPI_ISL_1178819	COVID-19 Genomics UK (COG-UK) Consortium	Oxford Viromics, NDM, University of Oxford; Oxford University Hospitals; Basingstoke and North Hampshire Hospital	Tanya Golubchik et al
EPI_ISL_1178820	COVID-19 Genomics UK (COG-UK) Consortium	Oxford Viromics, NDM, University of Oxford; Oxford University Hospitals; Basingstoke and North Hampshire Hospital	Tanya Golubchik et al
EPI_ISL_1178822	COVID-19 Genomics UK (COG-UK) Consortium	Oxford Viromics, NDM, University of Oxford; Oxford University Hospitals; Basingstoke and North Hampshire Hospital	Tanya Golubchik et al
EPI_ISL_1178823	COVID-19 Genomics UK (COG-UK) Consortium	Oxford Viromics, NDM, University of Oxford; Oxford University Hospitals; Basingstoke and North Hampshire Hospital	Tanya Golubchik et al
EPI_ISL_1178824	COVID-19 Genomics UK (COG-UK) Consortium	Oxford Viromics, NDM, University of Oxford; Oxford University Hospitals; Basingstoke and North Hampshire Hospital	Tanya Golubchik et al
EPI_ISL_1178825	COVID-19 Genomics UK (COG-UK) Consortium	Oxford Viromics, NDM, University of Oxford; Oxford University Hospitals; Basingstoke and North Hampshire Hospital	Tanya Golubchik et al
EPI_ISL_1178826	COVID-19 Genomics UK (COG-UK) Consortium	Oxford Viromics, NDM, University of Oxford; Oxford University Hospitals; Basingstoke and North Hampshire Hospital	Tanya Golubchik et al
EPI_ISL_1178827	COVID-19 Genomics UK (COG-UK) Consortium	Oxford Viromics, NDM, University of Oxford; Oxford University Hospitals; Basingstoke and North Hampshire Hospital	Tanya Golubchik et al
EPI_ISL_1178828	COVID-19 Genomics UK (COG-UK) Consortium	Oxford Viromics, NDM, University of Oxford; Oxford University Hospitals; Basingstoke and North Hampshire Hospital	Tanya Golubchik et al
EPI_ISL_1178829	COVID-19 Genomics UK (COG-UK) Consortium	Oxford Viromics, NDM, University of Oxford; Oxford University Hospitals; Basingstoke and North Hampshire Hospital	Tanya Golubchik et al
EPI_ISL_1178830	COVID-19 Genomics UK (COG-UK) Consortium	Oxford Viromics, NDM, University of Oxford; Oxford University Hospitals; Basingstoke and North Hampshire Hospital	Tanya Golubchik et al
EPI_ISL_1178831	COVID-19 Genomics UK (COG-UK) Consortium	Oxford Viromics, NDM, University of Oxford; Oxford University Hospitals; Basingstoke and North Hampshire Hospital	Tanya Golubchik et al
EPI_ISL_1178832	COVID-19 Genomics UK (COG-UK) Consortium	Oxford Viromics, NDM, University of Oxford; Oxford University Hospitals; Basingstoke and North Hampshire Hospital	Tanya Golubchik et al
EPI_ISL_1178833	COVID-19 Genomics UK (COG-UK) Consortium	Oxford Viromics, NDM, University of Oxford; Oxford University Hospitals; Basingstoke and North Hampshire Hospital	Tanya Golubchik et al
EPI_ISL_1178834	COVID-19 Genomics UK (COG-UK) Consortium	Oxford Viromics, NDM, University of Oxford; Oxford University Hospitals; Basingstoke and North Hampshire Hospital	Tanya Golubchik et al
EPI_ISL_1178835	COVID-19 Genomics UK (COG-UK) Consortium	Oxford Viromics, NDM, University of Oxford; Oxford University Hospitals; Basingstoke and North Hampshire Hospital	Tanya Golubchik et al
EPI_ISL_1178836	COVID-19 Genomics UK (COG-UK) Consortium	Oxford Viromics, NDM, University of Oxford; Oxford University Hospitals; Basingstoke and North Hampshire Hospital	Tanya Golubchik et al
EPI_ISL_1178837	COVID-19 Genomics UK (COG-UK) Consortium	Oxford Viromics, NDM, University of Oxford; Oxford University Hospitals; Basingstoke and North Hampshire Hospital	Tanya Golubchik et al
EPI_ISL_1178839	COVID-19 Genomics UK (COG-UK) Consortium	Oxford Viromics, NDM, University of Oxford; Oxford University Hospitals; Basingstoke and North Hampshire Hospital	Tanya Golubchik et al
EPI_ISL_1178840	COVID-19 Genomics UK (COG-UK) Consortium	Oxford Viromics, NDM, University of Oxford; Oxford University Hospitals; Basingstoke and North Hampshire Hospital	Tanya Golubchik et al
EPI_ISL_1178842	COVID-19 Genomics UK (COG-UK) Consortium	Oxford Viromics, NDM, University of Oxford; Oxford University Hospitals; Basingstoke and North Hampshire Hospital	Tanya Golubchik et al
EPI_ISL_1178843	COVID-19 Genomics UK (COG-UK) Consortium	Oxford Viromics, NDM, University of Oxford; Oxford University Hospitals; Basingstoke and North Hampshire Hospital	Tanya Golubchik et al
EPI_ISL_1178844	COVID-19 Genomics UK (COG-UK) Consortium	Oxford Viromics, NDM, University of Oxford; Oxford University Hospitals; Basingstoke and North Hampshire Hospital	Tanya Golubchik et al
EPI_ISL_1178845	COVID-19 Genomics UK (COG-UK) Consortium	Oxford Viromics, NDM, University of Oxford; Oxford University Hospitals; Basingstoke and North Hampshire Hospital	Tanya Golubchik et al
EPI_ISL_1178847	COVID-19 Genomics UK (COG-UK) Consortium	Oxford Viromics, NDM, University of Oxford; Oxford University Hospitals; Basingstoke and North Hampshire Hospital	Tanya Golubchik et al
EPI_ISL_1178848	COVID-19 Genomics UK (COG-UK) Consortium	Oxford Viromics, NDM, University of Oxford; Oxford University Hospitals; Basingstoke and North Hampshire Hospital	Tanya Golubchik et al
EPI_ISL_1178849	COVID-19 Genomics UK (COG-UK) Consortium	Oxford Viromics, NDM, University of Oxford; Oxford University Hospitals; Basingstoke and North Hampshire Hospital	Tanya Golubchik et al
EPI_ISL_1178850	COVID-19 Genomics UK (COG-UK) Consortium	Oxford Viromics, NDM, University of Oxford; Oxford University Hospitals; Basingstoke and North Hampshire Hospital	Tanya Golubchik et al
EPI_ISL_1178851	COVID-19 Genomics UK (COG-UK) Consortium	Oxford Viromics, NDM, University of Oxford; Oxford University Hospitals; Basingstoke and North Hampshire Hospital	Tanya Golubchik et al
EPI_ISL_1178853	COVID-19 Genomics UK (COG-UK) Consortium	Oxford Viromics, NDM, University of Oxford; Oxford University Hospitals; Basingstoke and North Hampshire Hospital	Tanya Golubchik et al
EPI_ISL_1178854	COVID-19 Genomics UK (COG-UK) Consortium	Oxford Viromics, NDM, University of Oxford; Oxford University Hospitals; Basingstoke and North Hampshire Hospital	Tanya Golubchik et al
EPI_ISL_1178855	COVID-19 Genomics UK (COG-UK) Consortium	Oxford Viromics, NDM, University of Oxford; Oxford University Hospitals; Basingstoke and North Hampshire Hospital	Tanya Golubchik et al
EPI_ISL_1178856	COVID-19 Genomics UK (COG-UK) Consortium	Oxford Viromics, NDM, University of Oxford; Oxford University Hospitals; Basingstoke and North Hampshire Hospital	Tanya Golubchik et al
EPI_ISL_1178857	COVID-19 Genomics UK (COG-UK) Consortium	Oxford Viromics, NDM, University of Oxford; Oxford University Hospitals; Basingstoke and North Hampshire Hospital	Tanya Golubchik et al
EPI_ISL_1178858	COVID-19 Genomics UK (COG-UK) Consortium	Oxford Viromics, NDM, University of Oxford; Oxford University Hospitals; Basingstoke and North Hampshire Hospital	Tanya Golubchik et al
EPI_ISL_1178859	COVID-19 Genomics UK (COG-UK) Consortium	Oxford Viromics, NDM, University of Oxford; Oxford University Hospitals; Basingstoke and North Hampshire Hospital	Tanya Golubchik et al
EPI_ISL_1178860	COVID-19 Genomics UK (COG-UK) Consortium	Oxford Viromics, NDM, University of Oxford; Oxford University Hospitals; Basingstoke and North Hampshire Hospital	Tanya Golubchik et al
EPI_ISL_1178861	COVID-19 Genomics UK (COG-UK) Consortium	Oxford Viromics, NDM, University of Oxford; Oxford University Hospitals; Basingstoke and North Hampshire Hospital	Tanya Golubchik et al
EPI_ISL_1178864	COVID-19 Genomics UK (COG-UK) Consortium	Oxford Viromics, NDM, University of Oxford; Oxford University Hospitals; Basingstoke and North Hampshire Hospital	Tanya Golubchik et al
EPI_ISL_1178865	COVID-19 Genomics UK (COG-UK) Consortium	Oxford Viromics, NDM, University of Oxford; Oxford University Hospitals; Basingstoke and North Hampshire Hospital	Tanya Golubchik et al
EPI_ISL_1178866	COVID-19 Genomics UK (COG-UK) Consortium	Oxford Viromics, NDM, University of Oxford; Oxford University Hospitals; Basingstoke and North Hampshire Hospital	Tanya Golubchik et al
EPI_ISL_1178867	COVID-19 Genomics UK (COG-UK) Consortium	Oxford Viromics, NDM, University of Oxford; Oxford University Hospitals; Basingstoke and North Hampshire Hospital	Tanya Golubchik et al
EPI_ISL_1178869	COVID-19 Genomics UK (COG-UK) Consortium	Oxford Viromics, NDM, University of Oxford; Oxford University Hospitals; Basingstoke and North Hampshire Hospital	Tanya Golubchik et al
EPI_ISL_1178870	COVID-19 Genomics UK (COG-UK) Consortium	Oxford Viromics, NDM, University of Oxford; Oxford University Hospitals; Basingstoke and North Hampshire Hospital	Tanya Golubchik et al
EPI_ISL_1178873	Public Health Wales Microbiology Cardiff Wales Specialist Virology Centre	Originating lab: Wales Specialist Virology Centre Sequencing lab: Pathogen Genomics Unit	Catherine Moore et al
EPI_ISL_1178874	Public Health Wales Microbiology Cardiff Wales Specialist Virology Centre	Originating lab: Wales Specialist Virology Centre Sequencing lab: Pathogen Genomics Unit	Catherine Moore et al
EPI_ISL_1178875	Public Health Wales Microbiology Cardiff Wales Specialist Virology Centre	Originating lab: Wales Specialist Virology Centre Sequencing lab: Pathogen Genomics Unit	Catherine Moore et al
EPI_ISL_1178876	Public Health Wales Microbiology Cardiff Wales Specialist Virology Centre	Originating lab: Wales Specialist Virology Centre Sequencing lab: Pathogen Genomics Unit	Catherine Moore et al
EPI_ISL_1178877	Public Health Wales Microbiology Cardiff Wales Specialist Virology Centre	Originating lab: Wales Specialist Virology Centre Sequencing lab: Pathogen Genomics Unit	Catherine Moore et al
EPI_ISL_1178878	Public Health Wales Microbiology Cardiff Wales Specialist Virology Centre	Originating lab: Wales Specialist Virology Centre Sequencing lab: Pathogen Genomics Unit	Catherine Moore et al
EPI_ISL_1178879	Public Health Wales Microbiology Cardiff Wales Specialist Virology Centre	Originating lab: Wales Specialist Virology Centre Sequencing lab: Pathogen Genomics Unit	Catherine Moore et al
EPI_ISL_1178880	Public Health Wales Microbiology Cardiff Wales Specialist Virology Centre	Originating lab: Wales Specialist Virology Centre Sequencing lab: Pathogen Genomics Unit	Catherine Moore et al
EPI_ISL_1178881	Public Health Wales Microbiology Cardiff Wales Specialist Virology Centre	Originating lab: Wales Specialist Virology Centre Sequencing lab: Pathogen Genomics Unit	Catherine Moore et al
EPI_ISL_1178882	Public Health Wales Microbiology Cardiff Wales Specialist Virology Centre	Originating lab: Wales Specialist Virology Centre Sequencing lab: Pathogen Genomics Unit	Catherine Moore et al
EPI_ISL_1178884	Public Health Wales Microbiology Cardiff Wales Specialist Virology Centre	Originating lab: Wales Specialist Virology Centre Sequencing lab: Pathogen Genomics Unit	Catherine Moore et al
EPI_ISL_1178886	Public Health Wales Microbiology Cardiff Wales Specialist Virology Centre	Originating lab: Wales Specialist Virology Centre Sequencing lab: Pathogen Genomics Unit	Catherine Moore et al
EPI_ISL_1178888	Public Health Wales Microbiology Cardiff Wales Specialist Virology Centre	Originating lab: Wales Specialist Virology Centre Sequencing lab: Pathogen Genomics Unit	Catherine Moore et al
EPI_ISL_1178891	Public Health Wales Microbiology Cardiff Wales Specialist Virology Centre	Originating lab: Wales Specialist Virology Centre Sequencing lab: Pathogen Genomics Unit	Catherine Moore et al
EPI_ISL_1178896	Public Health Wales Microbiology Cardiff Wales Specialist Virology Centre	Originating lab: Wales Specialist Virology Centre Sequencing lab: Pathogen Genomics Unit	Catherine Moore et al
EPI_ISL_1178898	Public Health Wales Microbiology Cardiff Wales Specialist Virology Centre	Originating lab: Wales Specialist Virology Centre Sequencing lab: Pathogen Genomics Unit	Catherine Moore et al
EPI_ISL_1178900	Public Health Wales Microbiology Cardiff Wales Specialist Virology Centre	Originating lab: Wales Specialist Virology Centre Sequencing lab: Pathogen Genomics Unit	Catherine Moore et al
EPI_ISL_1178902	Public Health Wales Microbiology Cardiff Wales Specialist Virology Centre	Originating lab: Wales Specialist Virology Centre Sequencing lab: Pathogen Genomics Unit	Catherine Moore et al
EPI_ISL_1178903	Public Health Wales Microbiology Cardiff Wales Specialist Virology Centre	Originating lab: Wales Specialist Virology Centre Sequencing lab: Pathogen Genomics Unit	Catherine Moore et al
EPI_ISL_1178904	Public Health Wales Microbiology Cardiff Wales Specialist Virology Centre	Originating lab: Wales Specialist Virology Centre Sequencing lab: Pathogen Genomics Unit	Catherine Moore et al
EPI_ISL_1178905	Public Health Wales Microbiology Cardiff Wales Specialist Virology Centre	Originating lab: Wales Specialist Virology Centre Sequencing lab: Pathogen Genomics Unit	Catherine Moore et al
EPI_ISL_1178906	Public Health Wales Microbiology Cardiff Wales Specialist Virology Centre	Originating lab: Wales Specialist Virology Centre Sequencing lab: Pathogen Genomics Unit	Catherine Moore et al
EPI_ISL_1178910	Public Health Wales Microbiology Cardiff Wales Specialist Virology Centre	Originating lab: Wales Specialist Virology Centre Sequencing lab: Pathogen Genomics Unit	Catherine Moore et al
EPI_ISL_1178911	Public Health Wales Microbiology Cardiff Wales Specialist Virology Centre	Originating lab: Wales Specialist Virology Centre Sequencing lab: Pathogen Genomics Unit	Catherine Moore et al
EPI_ISL_1178912	Public Health Wales Microbiology Cardiff Wales Specialist Virology Centre	Originating lab: Wales Specialist Virology Centre Sequencing lab: Pathogen Genomics Unit	Catherine Moore et al
EPI_ISL_1178913	Public Health Wales Microbiology Cardiff Wales Specialist Virology Centre	Originating lab: Wales Specialist Virology Centre Sequencing lab: Pathogen Genomics Unit	Catherine Moore et al
EPI_ISL_1178916	Public Health Wales Microbiology Cardiff Wales Specialist Virology Centre	Originating lab: Wales Specialist Virology Centre Sequencing lab: Pathogen Genomics Unit	Catherine Moore et al
EPI_ISL_1178918	Public Health Wales Microbiology Cardiff Wales Specialist Virology Centre	Originating lab: Wales Specialist Virology Centre Sequencing lab: Pathogen Genomics Unit	Catherine Moore et al
EPI_ISL_1178919	Public Health Wales Microbiology Cardiff Wales Specialist Virology Centre	Originating lab: Wales Specialist Virology Centre Sequencing lab: Pathogen Genomics Unit	Catherine Moore et al
EPI_ISL_1178920	Public Health Wales Microbiology Cardiff Wales Specialist Virology Centre	Originating lab: Wales Specialist Virology Centre Sequencing lab: Pathogen Genomics Unit	Catherine Moore et al
EPI_ISL_1178921	Public Health Wales Microbiology Cardiff Wales Specialist Virology Centre	Originating lab: Wales Specialist Virology Centre Sequencing lab: Pathogen Genomics Unit	Catherine Moore et al
EPI_ISL_1178922	Public Health Wales Microbiology Cardiff Wales Specialist Virology Centre	Originating lab: Wales Specialist Virology Centre Sequencing lab: Pathogen Genomics Unit	Catherine Moore et al
EPI_ISL_1178926	Public Health Wales Microbiology Cardiff Wales Specialist Virology Centre	Originating lab: Wales Specialist Virology Centre Sequencing lab: Pathogen Genomics Unit	Catherine Moore et al
EPI_ISL_1178930	Public Health Wales Microbiology Cardiff Wales Specialist Virology Centre	Originating lab: Wales Specialist Virology Centre Sequencing lab: Pathogen Genomics Unit	Catherine Moore et al
EPI_ISL_1178932	Public Health Wales Microbiology Cardiff Wales Specialist Virology Centre	Originating lab: Wales Specialist Virology Centre Sequencing lab: Pathogen Genomics Unit	Catherine Moore et al
EPI_ISL_1178934	Public Health Wales Microbiology Cardiff Wales Specialist Virology Centre	Originating lab: Wales Specialist Virology Centre Sequencing lab: Pathogen Genomics Unit	Catherine Moore et al
EPI_ISL_1178936	Public Health Wales Microbiology Cardiff Wales Specialist Virology Centre	Originating lab: Wales Specialist Virology Centre Sequencing lab: Pathogen Genomics Unit	Catherine Moore et al
EPI_ISL_1178937	Public Health Wales Microbiology Cardiff Wales Specialist Virology Centre	Originating lab: Wales Specialist Virology Centre Sequencing lab: Pathogen Genomics Unit	Catherine Moore et al
EPI_ISL_1178939	Public Health Wales Microbiology Cardiff Wales Specialist Virology Centre	Originating lab: Wales Specialist Virology Centre Sequencing lab: Pathogen Genomics Unit	Catherine Moore et al
EPI_ISL_1178943	Public Health Wales Microbiology Cardiff Wales Specialist Virology Centre	Originating lab: Wales Specialist Virology Centre Sequencing lab: Pathogen Genomics Unit	Catherine Moore et al
EPI_ISL_1178945	Public Health Wales Microbiology Cardiff Wales Specialist Virology Centre	Originating lab: Wales Specialist Virology Centre Sequencing lab: Pathogen Genomics Unit	Catherine Moore et al
EPI_ISL_1178949	Public Health Wales Microbiology Cardiff Wales Specialist Virology Centre	Originating lab: Wales Specialist Virology Centre Sequencing lab: Pathogen Genomics Unit	Catherine Moore et al
EPI_ISL_1178953	Public Health Wales Microbiology Cardiff Wales Specialist Virology Centre	Originating lab: Wales Specialist Virology Centre Sequencing lab: Pathogen Genomics Unit	Catherine Moore et al
EPI_ISL_1178954	Public Health Wales Microbiology Cardiff Wales Specialist Virology Centre	Originating lab: Wales Specialist Virology Centre Sequencing lab: Pathogen Genomics Unit	Catherine Moore et al
EPI_ISL_1178962	Public Health Wales Microbiology Cardiff Wales Specialist Virology Centre	Originating lab: Wales Specialist Virology Centre Sequencing lab: Pathogen Genomics Unit	Catherine Moore et al
EPI_ISL_1178974	Public Health Wales Microbiology Cardiff Wales Specialist Virology Centre	Originating lab: Wales Specialist Virology Centre Sequencing lab: Pathogen Genomics Unit	Catherine Moore et al
EPI_ISL_1178975	Public Health Wales Microbiology Cardiff Wales Specialist Virology Centre	Originating lab: Wales Specialist Virology Centre Sequencing lab: Pathogen Genomics Unit	Catherine Moore et al
EPI_ISL_1178978	Public Health Wales Microbiology Cardiff Wales Specialist Virology Centre	Originating lab: Wales Specialist Virology Centre Sequencing lab: Pathogen Genomics Unit	Catherine Moore et al
EPI_ISL_1178980	Public Health Wales Microbiology Cardiff Wales Specialist Virology Centre	Originating lab: Wales Specialist Virology Centre Sequencing lab: Pathogen Genomics Unit	Catherine Moore et al
EPI_ISL_1178981	Public Health Wales Microbiology Cardiff Wales Specialist Virology Centre	Originating lab: Wales Specialist Virology Centre Sequencing lab: Pathogen Genomics Unit	Catherine Moore et al
EPI_ISL_1178982	Public Health Wales Microbiology Cardiff Wales Specialist Virology Centre	Originating lab: Wales Specialist Virology Centre Sequencing lab: Pathogen Genomics Unit	Catherine Moore et al
EPI_ISL_1178983	Public Health Wales Microbiology Cardiff Wales Specialist Virology Centre	Originating lab: Wales Specialist Virology Centre Sequencing lab: Pathogen Genomics Unit	Catherine Moore et al
EPI_ISL_1178984	Public Health Wales Microbiology Cardiff Wales Specialist Virology Centre	Originating lab: Wales Specialist Virology Centre Sequencing lab: Pathogen Genomics Unit	Catherine Moore et al
EPI_ISL_1178985	Public Health Wales Microbiology Cardiff Wales Specialist Virology Centre	Originating lab: Wales Specialist Virology Centre Sequencing lab: Pathogen Genomics Unit	Catherine Moore et al
EPI_ISL_1178986	Public Health Wales Microbiology Cardiff Wales Specialist Virology Centre	Originating lab: Wales Specialist Virology Centre Sequencing lab: Pathogen Genomics Unit	Catherine Moore et al
EPI_ISL_1178987	Public Health Wales Microbiology Cardiff Wales Specialist Virology Centre	Originating lab: Wales Specialist Virology Centre Sequencing lab: Pathogen Genomics Unit	Catherine Moore et al
EPI_ISL_1178988	Public Health Wales Microbiology Cardiff Wales Specialist Virology Centre	Originating lab: Wales Specialist Virology Centre Sequencing lab: Pathogen Genomics Unit	Catherine Moore et al
EPI_ISL_1178989	Public Health Wales Microbiology Cardiff Wales Specialist Virology Centre	Originating lab: Wales Specialist Virology Centre Sequencing lab: Pathogen Genomics Unit	Catherine Moore et al
EPI_ISL_1178990	Public Health Wales Microbiology Cardiff Wales Specialist Virology Centre	Originating lab: Wales Specialist Virology Centre Sequencing lab: Pathogen Genomics Unit	Catherine Moore et al
EPI_ISL_1178991	Public Health Wales Microbiology Cardiff Wales Specialist Virology Centre	Originating lab: Wales Specialist Virology Centre Sequencing lab: Pathogen Genomics Unit	Catherine Moore et al
EPI_ISL_1178992	Public Health Wales Microbiology Cardiff Wales Specialist Virology Centre	Originating lab: Wales Specialist Virology Centre Sequencing lab: Pathogen Genomics Unit	Catherine Moore et al
EPI_ISL_1178994	Public Health Wales Microbiology Cardiff Wales Specialist Virology Centre	Originating lab: Wales Specialist Virology Centre Sequencing lab: Pathogen Genomics Unit	Catherine Moore et al
EPI_ISL_1178996	Public Health Wales Microbiology Cardiff Wales Specialist Virology Centre	Originating lab: Wales Specialist Virology Centre Sequencing lab: Pathogen Genomics Unit	Catherine Moore et al
EPI_ISL_1178998	Public Health Wales Microbiology Cardiff Wales Specialist Virology Centre	Originating lab: Wales Specialist Virology Centre Sequencing lab: Pathogen Genomics Unit	Catherine Moore et al
EPI_ISL_1179000	Public Health Wales Microbiology Cardiff Wales Specialist Virology Centre	Originating lab: Wales Specialist Virology Centre Sequencing lab: Pathogen Genomics Unit	Catherine Moore et al
EPI_ISL_1179001	Public Health Wales Microbiology Cardiff Wales Specialist Virology Centre	Originating lab: Wales Specialist Virology Centre Sequencing lab: Pathogen Genomics Unit	Catherine Moore et al
EPI_ISL_1179002	Public Health Wales Microbiology Cardiff Wales Specialist Virology Centre	Originating lab: Wales Specialist Virology Centre Sequencing lab: Pathogen Genomics Unit	Catherine Moore et al
EPI_ISL_1179003	Public Health Wales Microbiology Cardiff Wales Specialist Virology Centre	Originating lab: Wales Specialist Virology Centre Sequencing lab: Pathogen Genomics Unit	Catherine Moore et al
EPI_ISL_1179007	Public Health Wales Microbiology Cardiff Wales Specialist Virology Centre	Originating lab: Wales Specialist Virology Centre Sequencing lab: Pathogen Genomics Unit	Catherine Moore et al
EPI_ISL_1179008	Public Health Wales Microbiology Cardiff Wales Specialist Virology Centre	Originating lab: Wales Specialist Virology Centre Sequencing lab: Pathogen Genomics Unit	Catherine Moore et al
EPI_ISL_1179009	Public Health Wales Microbiology Cardiff Wales Specialist Virology Centre	Originating lab: Wales Specialist Virology Centre Sequencing lab: Pathogen Genomics Unit	Catherine Moore et al
EPI_ISL_1179010	Public Health Wales Microbiology Cardiff Wales Specialist Virology Centre	Originating lab: Wales Specialist Virology Centre Sequencing lab: Pathogen Genomics Unit	Catherine Moore et al
EPI_ISL_1179013	Public Health Wales Microbiology Cardiff Wales Specialist Virology Centre	Originating lab: Wales Specialist Virology Centre Sequencing lab: Pathogen Genomics Unit	Catherine Moore et al
EPI_ISL_1179014	Public Health Wales Microbiology Cardiff Wales Specialist Virology Centre	Originating lab: Wales Specialist Virology Centre Sequencing lab: Pathogen Genomics Unit	Catherine Moore et al
EPI_ISL_1179017	Public Health Wales Microbiology Cardiff Wales Specialist Virology Centre	Originating lab: Wales Specialist Virology Centre Sequencing lab: Pathogen Genomics Unit	Catherine Moore et al
EPI_ISL_1179018	Public Health Wales Microbiology Cardiff Wales Specialist Virology Centre	Originating lab: Wales Specialist Virology Centre Sequencing lab: Pathogen Genomics Unit	Catherine Moore et al
EPI_ISL_1179019	Public Health Wales Microbiology Cardiff Wales Specialist Virology Centre	Originating lab: Wales Specialist Virology Centre Sequencing lab: Pathogen Genomics Unit	Catherine Moore et al
EPI_ISL_1179021	Public Health Wales Microbiology Cardiff Wales Specialist Virology Centre	Originating lab: Wales Specialist Virology Centre Sequencing lab: Pathogen Genomics Unit	Catherine Moore et al
EPI_ISL_1179022	Public Health Wales Microbiology Cardiff Wales Specialist Virology Centre	Originating lab: Wales Specialist Virology Centre Sequencing lab: Pathogen Genomics Unit	Catherine Moore et al
EPI_ISL_1179023	Public Health Wales Microbiology Cardiff Wales Specialist Virology Centre	Originating lab: Wales Specialist Virology Centre Sequencing lab: Pathogen Genomics Unit	Catherine Moore et al
EPI_ISL_1179025	Public Health Wales Microbiology Cardiff Wales Specialist Virology Centre	Originating lab: Wales Specialist Virology Centre Sequencing lab: Pathogen Genomics Unit	Catherine Moore et al
EPI_ISL_1179026	Public Health Wales Microbiology Cardiff Wales Specialist Virology Centre	Originating lab: Wales Specialist Virology Centre Sequencing lab: Pathogen Genomics Unit	Catherine Moore et al
EPI_ISL_1179027	Public Health Wales Microbiology Cardiff Wales Specialist Virology Centre	Originating lab: Wales Specialist Virology Centre Sequencing lab: Pathogen Genomics Unit	Catherine Moore et al
EPI_ISL_1179028	Public Health Wales Microbiology Cardiff Wales Specialist Virology Centre	Originating lab: Wales Specialist Virology Centre Sequencing lab: Pathogen Genomics Unit	Catherine Moore et al
EPI_ISL_1179029	Public Health Wales Microbiology Cardiff Wales Specialist Virology Centre	Originating lab: Wales Specialist Virology Centre Sequencing lab: Pathogen Genomics Unit	Catherine Moore et al
EPI_ISL_1179030	Public Health Wales Microbiology Cardiff Wales Specialist Virology Centre	Originating lab: Wales Specialist Virology Centre Sequencing lab: Pathogen Genomics Unit	Catherine Moore et al
EPI_ISL_1179031	Public Health Wales Microbiology Cardiff Wales Specialist Virology Centre	Originating lab: Wales Specialist Virology Centre Sequencing lab: Pathogen Genomics Unit	Catherine Moore et al
EPI_ISL_1179032	Public Health Wales Microbiology Cardiff Wales Specialist Virology Centre	Originating lab: Wales Specialist Virology Centre Sequencing lab: Pathogen Genomics Unit	Catherine Moore et al
EPI_ISL_1179033	Public Health Wales Microbiology Cardiff Wales Specialist Virology Centre	Originating lab: Wales Specialist Virology Centre Sequencing lab: Pathogen Genomics Unit	Catherine Moore et al
EPI_ISL_1179034	Public Health Wales Microbiology Cardiff Wales Specialist Virology Centre	Originating lab: Wales Specialist Virology Centre Sequencing lab: Pathogen Genomics Unit	Catherine Moore et al
EPI_ISL_1179035	Public Health Wales Microbiology Cardiff Wales Specialist Virology Centre	Originating lab: Wales Specialist Virology Centre Sequencing lab: Pathogen Genomics Unit	Catherine Moore et al
EPI_ISL_1179038	Public Health Wales Microbiology Cardiff Wales Specialist Virology Centre	Originating lab: Wales Specialist Virology Centre Sequencing lab: Pathogen Genomics Unit	Catherine Moore et al
EPI_ISL_1179040	Public Health Wales Microbiology Cardiff Wales Specialist Virology Centre	Originating lab: Wales Specialist Virology Centre Sequencing lab: Pathogen Genomics Unit	Catherine Moore et al
EPI_ISL_1179041	Public Health Wales Microbiology Cardiff Wales Specialist Virology Centre	Originating lab: Wales Specialist Virology Centre Sequencing lab: Pathogen Genomics Unit	Catherine Moore et al
EPI_ISL_1179043	Public Health Wales Microbiology Cardiff Wales Specialist Virology Centre	Originating lab: Wales Specialist Virology Centre Sequencing lab: Pathogen Genomics Unit	Catherine Moore et al
EPI_ISL_1179044	Public Health Wales Microbiology Cardiff Wales Specialist Virology Centre	Originating lab: Wales Specialist Virology Centre Sequencing lab: Pathogen Genomics Unit	Catherine Moore et al
EPI_ISL_1179045	Public Health Wales Microbiology Cardiff Wales Specialist Virology Centre	Originating lab: Wales Specialist Virology Centre Sequencing lab: Pathogen Genomics Unit	Catherine Moore et al
EPI_ISL_1179046	Public Health Wales Microbiology Cardiff Wales Specialist Virology Centre	Originating lab: Wales Specialist Virology Centre Sequencing lab: Pathogen Genomics Unit	Catherine Moore et al
EPI_ISL_1179047	Public Health Wales Microbiology Cardiff Wales Specialist Virology Centre	Originating lab: Wales Specialist Virology Centre Sequencing lab: Pathogen Genomics Unit	Catherine Moore et al
EPI_ISL_1179048	Public Health Wales Microbiology Cardiff Wales Specialist Virology Centre	Originating lab: Wales Specialist Virology Centre Sequencing lab: Pathogen Genomics Unit	Catherine Moore et al
EPI_ISL_1179049	Public Health Wales Microbiology Cardiff Wales Specialist Virology Centre	Originating lab: Wales Specialist Virology Centre Sequencing lab: Pathogen Genomics Unit	Catherine Moore et al
EPI_ISL_1179050	Public Health Wales Microbiology Cardiff Wales Specialist Virology Centre	Originating lab: Wales Specialist Virology Centre Sequencing lab: Pathogen Genomics Unit	Catherine Moore et al
EPI_ISL_1179051	Public Health Wales Microbiology Cardiff Wales Specialist Virology Centre	Originating lab: Wales Specialist Virology Centre Sequencing lab: Pathogen Genomics Unit	Catherine Moore et al
EPI_ISL_1179052	Public Health Wales Microbiology Cardiff Wales Specialist Virology Centre	Originating lab: Wales Specialist Virology Centre Sequencing lab: Pathogen Genomics Unit	Catherine Moore et al
EPI_ISL_1179053	Public Health Wales Microbiology Cardiff Wales Specialist Virology Centre	Originating lab: Wales Specialist Virology Centre Sequencing lab: Pathogen Genomics Unit	Catherine Moore et al
EPI_ISL_1179054	Public Health Wales Microbiology Cardiff Wales Specialist Virology Centre	Originating lab: Wales Specialist Virology Centre Sequencing lab: Pathogen Genomics Unit	Catherine Moore et al
EPI_ISL_1179055	Public Health Wales Microbiology Cardiff Wales Specialist Virology Centre	Originating lab: Wales Specialist Virology Centre Sequencing lab: Pathogen Genomics Unit	Catherine Moore et al
EPI_ISL_1179056	Public Health Wales Microbiology Cardiff Wales Specialist Virology Centre	Originating lab: Wales Specialist Virology Centre Sequencing lab: Pathogen Genomics Unit	Catherine Moore et al
EPI_ISL_1179057	Public Health Wales Microbiology Cardiff Wales Specialist Virology Centre	Originating lab: Wales Specialist Virology Centre Sequencing lab: Pathogen Genomics Unit	Catherine Moore et al
EPI_ISL_1179058	Public Health Wales Microbiology Cardiff Wales Specialist Virology Centre	Originating lab: Wales Specialist Virology Centre Sequencing lab: Pathogen Genomics Unit	Catherine Moore et al
EPI_ISL_1179059	Public Health Wales Microbiology Cardiff Wales Specialist Virology Centre	Originating lab: Wales Specialist Virology Centre Sequencing lab: Pathogen Genomics Unit	Catherine Moore et al
EPI_ISL_1179060	Public Health Wales Microbiology Cardiff Wales Specialist Virology Centre	Originating lab: Wales Specialist Virology Centre Sequencing lab: Pathogen Genomics Unit	Catherine Moore et al
EPI_ISL_1179061	Public Health Wales Microbiology Cardiff Wales Specialist Virology Centre	Originating lab: Wales Specialist Virology Centre Sequencing lab: Pathogen Genomics Unit	Catherine Moore et al
EPI_ISL_1179062	Public Health Wales Microbiology Cardiff Wales Specialist Virology Centre	Originating lab: Wales Specialist Virology Centre Sequencing lab: Pathogen Genomics Unit	Catherine Moore et al
EPI_ISL_1179063	Public Health Wales Microbiology Cardiff Wales Specialist Virology Centre	Originating lab: Wales Specialist Virology Centre Sequencing lab: Pathogen Genomics Unit	Catherine Moore et al
EPI_ISL_1179064	Public Health Wales Microbiology Cardiff Wales Specialist Virology Centre	Originating lab: Wales Specialist Virology Centre Sequencing lab: Pathogen Genomics Unit	Catherine Moore et al
EPI_ISL_1179065	Public Health Wales Microbiology Cardiff Wales Specialist Virology Centre	Originating lab: Wales Specialist Virology Centre Sequencing lab: Pathogen Genomics Unit	Catherine Moore et al
EPI_ISL_1179067	Public Health Wales Microbiology Cardiff Wales Specialist Virology Centre	Originating lab: Wales Specialist Virology Centre Sequencing lab: Pathogen Genomics Unit	Catherine Moore et al
EPI_ISL_1179068	Public Health Wales Microbiology Cardiff Wales Specialist Virology Centre	Originating lab: Wales Specialist Virology Centre Sequencing lab: Pathogen Genomics Unit	Catherine Moore et al
EPI_ISL_1179069	Public Health Wales Microbiology Cardiff Wales Specialist Virology Centre	Originating lab: Wales Specialist Virology Centre Sequencing lab: Pathogen Genomics Unit	Catherine Moore et al
EPI_ISL_1179070	Public Health Wales Microbiology Cardiff Wales Specialist Virology Centre	Originating lab: Wales Specialist Virology Centre Sequencing lab: Pathogen Genomics Unit	Catherine Moore et al
EPI_ISL_1179071	Public Health Wales Microbiology Cardiff Wales Specialist Virology Centre	Originating lab: Wales Specialist Virology Centre Sequencing lab: Pathogen Genomics Unit	Catherine Moore et al
EPI_ISL_1179072	Public Health Wales Microbiology Cardiff Wales Specialist Virology Centre	Originating lab: Wales Specialist Virology Centre Sequencing lab: Pathogen Genomics Unit	Catherine Moore et al
EPI_ISL_1179073	Public Health Wales Microbiology Cardiff Wales Specialist Virology Centre	Originating lab: Wales Specialist Virology Centre Sequencing lab: Pathogen Genomics Unit	Catherine Moore et al
EPI_ISL_1179074	Public Health Wales Microbiology Cardiff Wales Specialist Virology Centre	Originating lab: Wales Specialist Virology Centre Sequencing lab: Pathogen Genomics Unit	Catherine Moore et al
EPI_ISL_1179075	Public Health Wales Microbiology Cardiff Wales Specialist Virology Centre	Originating lab: Wales Specialist Virology Centre Sequencing lab: Pathogen Genomics Unit	Catherine Moore et al
EPI_ISL_1179076	Public Health Wales Microbiology Cardiff Wales Specialist Virology Centre	Originating lab: Wales Specialist Virology Centre Sequencing lab: Pathogen Genomics Unit	Catherine Moore et al
EPI_ISL_1179078	Public Health Wales Microbiology Cardiff Wales Specialist Virology Centre	Originating lab: Wales Specialist Virology Centre Sequencing lab: Pathogen Genomics Unit	Catherine Moore et al
EPI_ISL_1179079	Public Health Wales Microbiology Cardiff Wales Specialist Virology Centre	Originating lab: Wales Specialist Virology Centre Sequencing lab: Pathogen Genomics Unit	Catherine Moore et al
EPI_ISL_1179080	Public Health Wales Microbiology Cardiff Wales Specialist Virology Centre	Originating lab: Wales Specialist Virology Centre Sequencing lab: Pathogen Genomics Unit	Catherine Moore et al
EPI_ISL_1179081	Public Health Wales Microbiology Cardiff Wales Specialist Virology Centre	Originating lab: Wales Specialist Virology Centre Sequencing lab: Pathogen Genomics Unit	Catherine Moore et al
EPI_ISL_1179082	Public Health Wales Microbiology Cardiff Wales Specialist Virology Centre	Originating lab: Wales Specialist Virology Centre Sequencing lab: Pathogen Genomics Unit	Catherine Moore et al
EPI_ISL_1179083	Public Health Wales Microbiology Cardiff Wales Specialist Virology Centre	Originating lab: Wales Specialist Virology Centre Sequencing lab: Pathogen Genomics Unit	Catherine Moore et al
EPI_ISL_1179084	Public Health Wales Microbiology Cardiff Wales Specialist Virology Centre	Originating lab: Wales Specialist Virology Centre Sequencing lab: Pathogen Genomics Unit	Catherine Moore et al
EPI_ISL_1179085	Public Health Wales Microbiology Cardiff Wales Specialist Virology Centre	Originating lab: Wales Specialist Virology Centre Sequencing lab: Pathogen Genomics Unit	Catherine Moore et al
EPI_ISL_1179086	Public Health Wales Microbiology Cardiff Wales Specialist Virology Centre	Originating lab: Wales Specialist Virology Centre Sequencing lab: Pathogen Genomics Unit	Catherine Moore et al
EPI_ISL_1179087	Public Health Wales Microbiology Cardiff Wales Specialist Virology Centre	Originating lab: Wales Specialist Virology Centre Sequencing lab: Pathogen Genomics Unit	Catherine Moore et al
EPI_ISL_1179088	Public Health Wales Microbiology Cardiff Wales Specialist Virology Centre	Originating lab: Wales Specialist Virology Centre Sequencing lab: Pathogen Genomics Unit	Catherine Moore et al
EPI_ISL_1179089	Public Health Wales Microbiology Cardiff Wales Specialist Virology Centre	Originating lab: Wales Specialist Virology Centre Sequencing lab: Pathogen Genomics Unit	Catherine Moore et al
EPI_ISL_1179090	Public Health Wales Microbiology Cardiff Wales Specialist Virology Centre	Originating lab: Wales Specialist Virology Centre Sequencing lab: Pathogen Genomics Unit	Catherine Moore et al
EPI_ISL_1179091	Public Health Wales Microbiology Cardiff Wales Specialist Virology Centre	Originating lab: Wales Specialist Virology Centre Sequencing lab: Pathogen Genomics Unit	Catherine Moore et al
EPI_ISL_1179092	Public Health Wales Microbiology Cardiff Wales Specialist Virology Centre	Originating lab: Wales Specialist Virology Centre Sequencing lab: Pathogen Genomics Unit	Catherine Moore et al
EPI_ISL_1179093	Public Health Wales Microbiology Cardiff Wales Specialist Virology Centre	Originating lab: Wales Specialist Virology Centre Sequencing lab: Pathogen Genomics Unit	Catherine Moore et al
EPI_ISL_1179094	Public Health Wales Microbiology Cardiff Wales Specialist Virology Centre	Originating lab: Wales Specialist Virology Centre Sequencing lab: Pathogen Genomics Unit	Catherine Moore et al
EPI_ISL_1179095	Public Health Wales Microbiology Cardiff Wales Specialist Virology Centre	Originating lab: Wales Specialist Virology Centre Sequencing lab: Pathogen Genomics Unit	Catherine Moore et al
EPI_ISL_1179096	Public Health Wales Microbiology Cardiff Wales Specialist Virology Centre	Originating lab: Wales Specialist Virology Centre Sequencing lab: Pathogen Genomics Unit	Catherine Moore et al
EPI_ISL_1179097	Public Health Wales Microbiology Cardiff Wales Specialist Virology Centre	Originating lab: Wales Specialist Virology Centre Sequencing lab: Pathogen Genomics Unit	Catherine Moore et al
EPI_ISL_1179098	Public Health Wales Microbiology Cardiff Wales Specialist Virology Centre	Originating lab: Wales Specialist Virology Centre Sequencing lab: Pathogen Genomics Unit	Catherine Moore et al
EPI_ISL_1179099	Public Health Wales Microbiology Cardiff Wales Specialist Virology Centre	Originating lab: Wales Specialist Virology Centre Sequencing lab: Pathogen Genomics Unit	Catherine Moore et al
EPI_ISL_1179100	Public Health Wales Microbiology Cardiff Wales Specialist Virology Centre	Originating lab: Wales Specialist Virology Centre Sequencing lab: Pathogen Genomics Unit	Catherine Moore et al
EPI_ISL_1179101	Public Health Wales Microbiology Cardiff Wales Specialist Virology Centre	Originating lab: Wales Specialist Virology Centre Sequencing lab: Pathogen Genomics Unit	Catherine Moore et al
EPI_ISL_1179103	Public Health Wales Microbiology Cardiff Wales Specialist Virology Centre	Originating lab: Wales Specialist Virology Centre Sequencing lab: Pathogen Genomics Unit	Catherine Moore et al
EPI_ISL_1179104	Public Health Wales Microbiology Cardiff Wales Specialist Virology Centre	Originating lab: Wales Specialist Virology Centre Sequencing lab: Pathogen Genomics Unit	Catherine Moore et al
EPI_ISL_1179105	Public Health Wales Microbiology Cardiff Wales Specialist Virology Centre	Originating lab: Wales Specialist Virology Centre Sequencing lab: Pathogen Genomics Unit	Catherine Moore et al
EPI_ISL_1179106	Public Health Wales Microbiology Cardiff Wales Specialist Virology Centre	Originating lab: Wales Specialist Virology Centre Sequencing lab: Pathogen Genomics Unit	Catherine Moore et al
EPI_ISL_1179107	Public Health Wales Microbiology Cardiff Wales Specialist Virology Centre	Originating lab: Wales Specialist Virology Centre Sequencing lab: Pathogen Genomics Unit	Catherine Moore et al
EPI_ISL_1179108	Public Health Wales Microbiology Cardiff Wales Specialist Virology Centre	Originating lab: Wales Specialist Virology Centre Sequencing lab: Pathogen Genomics Unit	Catherine Moore et al
EPI_ISL_1179109	Public Health Wales Microbiology Cardiff Wales Specialist Virology Centre	Originating lab: Wales Specialist Virology Centre Sequencing lab: Pathogen Genomics Unit	Catherine Moore et al
EPI_ISL_1179110	Public Health Wales Microbiology Cardiff Wales Specialist Virology Centre	Originating lab: Wales Specialist Virology Centre Sequencing lab: Pathogen Genomics Unit	Catherine Moore et al
EPI_ISL_1179111	Public Health Wales Microbiology Cardiff Wales Specialist Virology Centre	Originating lab: Wales Specialist Virology Centre Sequencing lab: Pathogen Genomics Unit	Catherine Moore et al
EPI_ISL_1179112	Public Health Wales Microbiology Cardiff Wales Specialist Virology Centre	Originating lab: Wales Specialist Virology Centre Sequencing lab: Pathogen Genomics Unit	Catherine Moore et al
EPI_ISL_1179113	Public Health Wales Microbiology Cardiff Wales Specialist Virology Centre	Originating lab: Wales Specialist Virology Centre Sequencing lab: Pathogen Genomics Unit	Catherine Moore et al
EPI_ISL_1179114	Public Health Wales Microbiology Cardiff Wales Specialist Virology Centre	Originating lab: Wales Specialist Virology Centre Sequencing lab: Pathogen Genomics Unit	Catherine Moore et al
EPI_ISL_1179115	Public Health Wales Microbiology Cardiff Wales Specialist Virology Centre	Originating lab: Wales Specialist Virology Centre Sequencing lab: Pathogen Genomics Unit	Catherine Moore et al
EPI_ISL_1179116	Public Health Wales Microbiology Cardiff Wales Specialist Virology Centre	Originating lab: Wales Specialist Virology Centre Sequencing lab: Pathogen Genomics Unit	Catherine Moore et al
EPI_ISL_1179117	Public Health Wales Microbiology Cardiff Wales Specialist Virology Centre	Originating lab: Wales Specialist Virology Centre Sequencing lab: Pathogen Genomics Unit	Catherine Moore et al
EPI_ISL_1179118	Public Health Wales Microbiology Cardiff Wales Specialist Virology Centre	Originating lab: Wales Specialist Virology Centre Sequencing lab: Pathogen Genomics Unit	Catherine Moore et al
EPI_ISL_1179119	Public Health Wales Microbiology Cardiff Wales Specialist Virology Centre	Originating lab: Wales Specialist Virology Centre Sequencing lab: Pathogen Genomics Unit	Catherine Moore et al
EPI_ISL_1179120	Public Health Wales Microbiology Cardiff Wales Specialist Virology Centre	Originating lab: Wales Specialist Virology Centre Sequencing lab: Pathogen Genomics Unit	Catherine Moore et al
EPI_ISL_1179121	Public Health Wales Microbiology Cardiff Wales Specialist Virology Centre	Originating lab: Wales Specialist Virology Centre Sequencing lab: Pathogen Genomics Unit	Catherine Moore et al
EPI_ISL_1179122	Public Health Wales Microbiology Cardiff Wales Specialist Virology Centre	Originating lab: Wales Specialist Virology Centre Sequencing lab: Pathogen Genomics Unit	Catherine Moore et al
EPI_ISL_1179123	Public Health Wales Microbiology Cardiff Wales Specialist Virology Centre	Originating lab: Wales Specialist Virology Centre Sequencing lab: Pathogen Genomics Unit	Catherine Moore et al
EPI_ISL_1179124	Public Health Wales Microbiology Cardiff Wales Specialist Virology Centre	Originating lab: Wales Specialist Virology Centre Sequencing lab: Pathogen Genomics Unit	Catherine Moore et al
EPI_ISL_1179125	Public Health Wales Microbiology Cardiff Wales Specialist Virology Centre	Originating lab: Wales Specialist Virology Centre Sequencing lab: Pathogen Genomics Unit	Catherine Moore et al
EPI_ISL_1179126	Public Health Wales Microbiology Cardiff Wales Specialist Virology Centre	Originating lab: Wales Specialist Virology Centre Sequencing lab: Pathogen Genomics Unit	Catherine Moore et al
EPI_ISL_1179127	Public Health Wales Microbiology Cardiff Wales Specialist Virology Centre	Originating lab: Wales Specialist Virology Centre Sequencing lab: Pathogen Genomics Unit	Catherine Moore et al
EPI_ISL_1179128	Public Health Wales Microbiology Cardiff Wales Specialist Virology Centre	Originating lab: Wales Specialist Virology Centre Sequencing lab: Pathogen Genomics Unit	Catherine Moore et al
EPI_ISL_1179129	Public Health Wales Microbiology Cardiff Wales Specialist Virology Centre	Originating lab: Wales Specialist Virology Centre Sequencing lab: Pathogen Genomics Unit	Catherine Moore et al
EPI_ISL_1179130	Public Health Wales Microbiology Cardiff Wales Specialist Virology Centre	Originating lab: Wales Specialist Virology Centre Sequencing lab: Pathogen Genomics Unit	Catherine Moore et al
EPI_ISL_1179131	Public Health Wales Microbiology Cardiff Wales Specialist Virology Centre	Originating lab: Wales Specialist Virology Centre Sequencing lab: Pathogen Genomics Unit	Catherine Moore et al
EPI_ISL_1179132	Public Health Wales Microbiology Cardiff Wales Specialist Virology Centre	Originating lab: Wales Specialist Virology Centre Sequencing lab: Pathogen Genomics Unit	Catherine Moore et al
EPI_ISL_1179133	Public Health Wales Microbiology Cardiff Wales Specialist Virology Centre	Originating lab: Wales Specialist Virology Centre Sequencing lab: Pathogen Genomics Unit	Catherine Moore et al
EPI_ISL_1179134	Public Health Wales Microbiology Cardiff Wales Specialist Virology Centre	Originating lab: Wales Specialist Virology Centre Sequencing lab: Pathogen Genomics Unit	Catherine Moore et al
EPI_ISL_1179136	Public Health Wales Microbiology Cardiff Wales Specialist Virology Centre	Originating lab: Wales Specialist Virology Centre Sequencing lab: Pathogen Genomics Unit	Catherine Moore et al
EPI_ISL_1179137	Public Health Wales Microbiology Cardiff Wales Specialist Virology Centre	Originating lab: Wales Specialist Virology Centre Sequencing lab: Pathogen Genomics Unit	Catherine Moore et al
EPI_ISL_1179139	Public Health Wales Microbiology Cardiff Wales Specialist Virology Centre	Originating lab: Wales Specialist Virology Centre Sequencing lab: Pathogen Genomics Unit	Catherine Moore et al
EPI_ISL_1179140	Public Health Wales Microbiology Cardiff Wales Specialist Virology Centre	Originating lab: Wales Specialist Virology Centre Sequencing lab: Pathogen Genomics Unit	Catherine Moore et al
EPI_ISL_1179141	Public Health Wales Microbiology Cardiff Wales Specialist Virology Centre	Originating lab: Wales Specialist Virology Centre Sequencing lab: Pathogen Genomics Unit	Catherine Moore et al
EPI_ISL_1179142	Public Health Wales Microbiology Cardiff Wales Specialist Virology Centre	Originating lab: Wales Specialist Virology Centre Sequencing lab: Pathogen Genomics Unit	Catherine Moore et al
EPI_ISL_1179143	Public Health Wales Microbiology Cardiff Wales Specialist Virology Centre	Originating lab: Wales Specialist Virology Centre Sequencing lab: Pathogen Genomics Unit	Catherine Moore et al
EPI_ISL_1179144	Public Health Wales Microbiology Cardiff Wales Specialist Virology Centre	Originating lab: Wales Specialist Virology Centre Sequencing lab: Pathogen Genomics Unit	Catherine Moore et al
EPI_ISL_1179145	Public Health Wales Microbiology Cardiff Wales Specialist Virology Centre	Originating lab: Wales Specialist Virology Centre Sequencing lab: Pathogen Genomics Unit	Catherine Moore et al
EPI_ISL_1179148	Public Health Wales Microbiology Cardiff Wales Specialist Virology Centre	Originating lab: Wales Specialist Virology Centre Sequencing lab: Pathogen Genomics Unit	Catherine Moore et al
EPI_ISL_1179149	Public Health Wales Microbiology Cardiff Wales Specialist Virology Centre	Originating lab: Wales Specialist Virology Centre Sequencing lab: Pathogen Genomics Unit	Catherine Moore et al
EPI_ISL_1179150	Public Health Wales Microbiology Cardiff Wales Specialist Virology Centre	Originating lab: Wales Specialist Virology Centre Sequencing lab: Pathogen Genomics Unit	Catherine Moore et al
EPI_ISL_1179152	Public Health Wales Microbiology Cardiff Wales Specialist Virology Centre	Originating lab: Wales Specialist Virology Centre Sequencing lab: Pathogen Genomics Unit	Catherine Moore et al
EPI_ISL_1179154	Public Health Wales Microbiology Cardiff Wales Specialist Virology Centre	Originating lab: Wales Specialist Virology Centre Sequencing lab: Pathogen Genomics Unit	Catherine Moore et al
EPI_ISL_1179155	Public Health Wales Microbiology Cardiff Wales Specialist Virology Centre	Originating lab: Wales Specialist Virology Centre Sequencing lab: Pathogen Genomics Unit	Catherine Moore et al
EPI_ISL_1179156	Public Health Wales Microbiology Cardiff Wales Specialist Virology Centre	Originating lab: Wales Specialist Virology Centre Sequencing lab: Pathogen Genomics Unit	Catherine Moore et al
EPI_ISL_1179157	Public Health Wales Microbiology Cardiff Wales Specialist Virology Centre	Originating lab: Wales Specialist Virology Centre Sequencing lab: Pathogen Genomics Unit	Catherine Moore et al
EPI_ISL_1179159	Public Health Wales Microbiology Cardiff Wales Specialist Virology Centre	Originating lab: Wales Specialist Virology Centre Sequencing lab: Pathogen Genomics Unit	Catherine Moore et al
EPI_ISL_1179160	Public Health Wales Microbiology Cardiff Wales Specialist Virology Centre	Originating lab: Wales Specialist Virology Centre Sequencing lab: Pathogen Genomics Unit	Catherine Moore et al
EPI_ISL_1179164	Public Health Wales Microbiology Cardiff Wales Specialist Virology Centre	Originating lab: Wales Specialist Virology Centre Sequencing lab: Pathogen Genomics Unit	Catherine Moore et al
EPI_ISL_1179165	Public Health Wales Microbiology Cardiff Wales Specialist Virology Centre	Originating lab: Wales Specialist Virology Centre Sequencing lab: Pathogen Genomics Unit	Catherine Moore et al
EPI_ISL_1179167	Public Health Wales Microbiology Cardiff Wales Specialist Virology Centre	Originating lab: Wales Specialist Virology Centre Sequencing lab: Pathogen Genomics Unit	Catherine Moore et al
EPI_ISL_1179168	Public Health Wales Microbiology Cardiff Wales Specialist Virology Centre	Originating lab: Wales Specialist Virology Centre Sequencing lab: Pathogen Genomics Unit	Catherine Moore et al
EPI_ISL_1179169	Public Health Wales Microbiology Cardiff Wales Specialist Virology Centre	Originating lab: Wales Specialist Virology Centre Sequencing lab: Pathogen Genomics Unit	Catherine Moore et al
EPI_ISL_1179170	Public Health Wales Microbiology Cardiff Wales Specialist Virology Centre	Originating lab: Wales Specialist Virology Centre Sequencing lab: Pathogen Genomics Unit	Catherine Moore et al
EPI_ISL_1179172	Public Health Wales Microbiology Cardiff Wales Specialist Virology Centre	Originating lab: Wales Specialist Virology Centre Sequencing lab: Pathogen Genomics Unit	Catherine Moore et al
EPI_ISL_1179173	Public Health Wales Microbiology Cardiff Wales Specialist Virology Centre	Originating lab: Wales Specialist Virology Centre Sequencing lab: Pathogen Genomics Unit	Catherine Moore et al
EPI_ISL_1179175	Public Health Wales Microbiology Cardiff Wales Specialist Virology Centre	Originating lab: Wales Specialist Virology Centre Sequencing lab: Pathogen Genomics Unit	Catherine Moore et al
EPI_ISL_1179176	Public Health Wales Microbiology Cardiff Wales Specialist Virology Centre	Originating lab: Wales Specialist Virology Centre Sequencing lab: Pathogen Genomics Unit	Catherine Moore et al
EPI_ISL_1179177	Public Health Wales Microbiology Cardiff Wales Specialist Virology Centre	Originating lab: Wales Specialist Virology Centre Sequencing lab: Pathogen Genomics Unit	Catherine Moore et al
EPI_ISL_1179178	Public Health Wales Microbiology Cardiff Wales Specialist Virology Centre	Originating lab: Wales Specialist Virology Centre Sequencing lab: Pathogen Genomics Unit	Catherine Moore et al
EPI_ISL_1179180	Public Health Wales Microbiology Cardiff Wales Specialist Virology Centre	Originating lab: Wales Specialist Virology Centre Sequencing lab: Pathogen Genomics Unit	Catherine Moore et al
EPI_ISL_1179181	Public Health Wales Microbiology Cardiff Wales Specialist Virology Centre	Originating lab: Wales Specialist Virology Centre Sequencing lab: Pathogen Genomics Unit	Catherine Moore et al
EPI_ISL_1179182	Public Health Wales Microbiology Cardiff Wales Specialist Virology Centre	Originating lab: Wales Specialist Virology Centre Sequencing lab: Pathogen Genomics Unit	Catherine Moore et al
EPI_ISL_1179185	Public Health Wales Microbiology Cardiff Wales Specialist Virology Centre	Originating lab: Wales Specialist Virology Centre Sequencing lab: Pathogen Genomics Unit	Catherine Moore et al
EPI_ISL_1179186	Public Health Wales Microbiology Cardiff Wales Specialist Virology Centre	Originating lab: Wales Specialist Virology Centre Sequencing lab: Pathogen Genomics Unit	Catherine Moore et al
EPI_ISL_1179189	Public Health Wales Microbiology Cardiff Wales Specialist Virology Centre	Originating lab: Wales Specialist Virology Centre Sequencing lab: Pathogen Genomics Unit	Catherine Moore et al
EPI_ISL_1179194	Public Health Wales Microbiology Cardiff Wales Specialist Virology Centre	Originating lab: Wales Specialist Virology Centre Sequencing lab: Pathogen Genomics Unit	Catherine Moore et al
EPI_ISL_1179197	Public Health Wales Microbiology Cardiff Wales Specialist Virology Centre	Originating lab: Wales Specialist Virology Centre Sequencing lab: Pathogen Genomics Unit	Catherine Moore et al
EPI_ISL_1179202	Public Health Wales Microbiology Cardiff Wales Specialist Virology Centre	Originating lab: Wales Specialist Virology Centre Sequencing lab: Pathogen Genomics Unit	Catherine Moore et al
EPI_ISL_1179203	Public Health Wales Microbiology Cardiff Wales Specialist Virology Centre	Originating lab: Wales Specialist Virology Centre Sequencing lab: Pathogen Genomics Unit	Catherine Moore et al
EPI_ISL_1179204	Public Health Wales Microbiology Cardiff Wales Specialist Virology Centre	Originating lab: Wales Specialist Virology Centre Sequencing lab: Pathogen Genomics Unit	Catherine Moore et al
EPI_ISL_1179205	Public Health Wales Microbiology Cardiff Wales Specialist Virology Centre	Originating lab: Wales Specialist Virology Centre Sequencing lab: Pathogen Genomics Unit	Catherine Moore et al
EPI_ISL_1179207	Public Health Wales Microbiology Cardiff Wales Specialist Virology Centre	Originating lab: Wales Specialist Virology Centre Sequencing lab: Pathogen Genomics Unit	Catherine Moore et al
EPI_ISL_1179208	Public Health Wales Microbiology Cardiff Wales Specialist Virology Centre	Originating lab: Wales Specialist Virology Centre Sequencing lab: Pathogen Genomics Unit	Catherine Moore et al
EPI_ISL_1179209	Public Health Wales Microbiology Cardiff Wales Specialist Virology Centre	Originating lab: Wales Specialist Virology Centre Sequencing lab: Pathogen Genomics Unit	Catherine Moore et al
EPI_ISL_1179214	Public Health Wales Microbiology Cardiff Wales Specialist Virology Centre	Originating lab: Wales Specialist Virology Centre Sequencing lab: Pathogen Genomics Unit	Catherine Moore et al
EPI_ISL_1179215	Public Health Wales Microbiology Cardiff Wales Specialist Virology Centre	Originating lab: Wales Specialist Virology Centre Sequencing lab: Pathogen Genomics Unit	Catherine Moore et al
EPI_ISL_1179216	Public Health Wales Microbiology Cardiff Wales Specialist Virology Centre	Originating lab: Wales Specialist Virology Centre Sequencing lab: Pathogen Genomics Unit	Catherine Moore et al
EPI_ISL_1179218	Public Health Wales Microbiology Cardiff Wales Specialist Virology Centre	Originating lab: Wales Specialist Virology Centre Sequencing lab: Pathogen Genomics Unit	Catherine Moore et al
EPI_ISL_1179219	Public Health Wales Microbiology Cardiff Wales Specialist Virology Centre	Originating lab: Wales Specialist Virology Centre Sequencing lab: Pathogen Genomics Unit	Catherine Moore et al
EPI_ISL_1179220	Public Health Wales Microbiology Cardiff Wales Specialist Virology Centre	Originating lab: Wales Specialist Virology Centre Sequencing lab: Pathogen Genomics Unit	Catherine Moore et al
EPI_ISL_1179221	Public Health Wales Microbiology Cardiff Wales Specialist Virology Centre	Originating lab: Wales Specialist Virology Centre Sequencing lab: Pathogen Genomics Unit	Catherine Moore et al
EPI_ISL_1179222	Public Health Wales Microbiology Cardiff Wales Specialist Virology Centre	Originating lab: Wales Specialist Virology Centre Sequencing lab: Pathogen Genomics Unit	Catherine Moore et al
EPI_ISL_1179223	Public Health Wales Microbiology Cardiff Wales Specialist Virology Centre	Originating lab: Wales Specialist Virology Centre Sequencing lab: Pathogen Genomics Unit	Catherine Moore et al
EPI_ISL_1179224	Public Health Wales Microbiology Cardiff Wales Specialist Virology Centre	Originating lab: Wales Specialist Virology Centre Sequencing lab: Pathogen Genomics Unit	Catherine Moore et al
EPI_ISL_1179225	Public Health Wales Microbiology Cardiff Wales Specialist Virology Centre	Originating lab: Wales Specialist Virology Centre Sequencing lab: Pathogen Genomics Unit	Catherine Moore et al
EPI_ISL_1179227	Public Health Wales Microbiology Cardiff Wales Specialist Virology Centre	Originating lab: Wales Specialist Virology Centre Sequencing lab: Pathogen Genomics Unit	Catherine Moore et al
EPI_ISL_1179228	Public Health Wales Microbiology Cardiff Wales Specialist Virology Centre	Originating lab: Wales Specialist Virology Centre Sequencing lab: Pathogen Genomics Unit	Catherine Moore et al
EPI_ISL_1179229	Public Health Wales Microbiology Cardiff Wales Specialist Virology Centre	Originating lab: Wales Specialist Virology Centre Sequencing lab: Pathogen Genomics Unit	Catherine Moore et al
EPI_ISL_1179230	Public Health Wales Microbiology Cardiff Wales Specialist Virology Centre	Originating lab: Wales Specialist Virology Centre Sequencing lab: Pathogen Genomics Unit	Catherine Moore et al
EPI_ISL_1179231	Public Health Wales Microbiology Cardiff Wales Specialist Virology Centre	Originating lab: Wales Specialist Virology Centre Sequencing lab: Pathogen Genomics Unit	Catherine Moore et al
EPI_ISL_1179233	Public Health Wales Microbiology Cardiff Wales Specialist Virology Centre	Originating lab: Wales Specialist Virology Centre Sequencing lab: Pathogen Genomics Unit	Catherine Moore et al
EPI_ISL_1179234	Public Health Wales Microbiology Cardiff Wales Specialist Virology Centre	Originating lab: Wales Specialist Virology Centre Sequencing lab: Pathogen Genomics Unit	Catherine Moore et al
EPI_ISL_1179235	Public Health Wales Microbiology Cardiff Wales Specialist Virology Centre	Originating lab: Wales Specialist Virology Centre Sequencing lab: Pathogen Genomics Unit	Catherine Moore et al
EPI_ISL_1179236	Public Health Wales Microbiology Cardiff Wales Specialist Virology Centre	Originating lab: Wales Specialist Virology Centre Sequencing lab: Pathogen Genomics Unit	Catherine Moore et al
EPI_ISL_1179237	Public Health Wales Microbiology Cardiff Wales Specialist Virology Centre	Originating lab: Wales Specialist Virology Centre Sequencing lab: Pathogen Genomics Unit	Catherine Moore et al
EPI_ISL_1179238	Public Health Wales Microbiology Cardiff Wales Specialist Virology Centre	Originating lab: Wales Specialist Virology Centre Sequencing lab: Pathogen Genomics Unit	Catherine Moore et al
EPI_ISL_1179239	Public Health Wales Microbiology Cardiff Wales Specialist Virology Centre	Originating lab: Wales Specialist Virology Centre Sequencing lab: Pathogen Genomics Unit	Catherine Moore et al
EPI_ISL_1179243	Public Health Wales Microbiology Cardiff Wales Specialist Virology Centre	Originating lab: Wales Specialist Virology Centre Sequencing lab: Pathogen Genomics Unit	Catherine Moore et al
EPI_ISL_1179244	Public Health Wales Microbiology Cardiff Wales Specialist Virology Centre	Originating lab: Wales Specialist Virology Centre Sequencing lab: Pathogen Genomics Unit	Catherine Moore et al
EPI_ISL_1179245	Public Health Wales Microbiology Cardiff Wales Specialist Virology Centre	Originating lab: Wales Specialist Virology Centre Sequencing lab: Pathogen Genomics Unit	Catherine Moore et al
EPI_ISL_1179246	Public Health Wales Microbiology Cardiff Wales Specialist Virology Centre	Originating lab: Wales Specialist Virology Centre Sequencing lab: Pathogen Genomics Unit	Catherine Moore et al
EPI_ISL_1179247	Public Health Wales Microbiology Cardiff Wales Specialist Virology Centre	Originating lab: Wales Specialist Virology Centre Sequencing lab: Pathogen Genomics Unit	Catherine Moore et al
EPI_ISL_1179248	Public Health Wales Microbiology Cardiff Wales Specialist Virology Centre	Originating lab: Wales Specialist Virology Centre Sequencing lab: Pathogen Genomics Unit	Catherine Moore et al
EPI_ISL_1179249	Public Health Wales Microbiology Cardiff Wales Specialist Virology Centre	Originating lab: Wales Specialist Virology Centre Sequencing lab: Pathogen Genomics Unit	Catherine Moore et al
EPI_ISL_1179250	Public Health Wales Microbiology Cardiff Wales Specialist Virology Centre	Originating lab: Wales Specialist Virology Centre Sequencing lab: Pathogen Genomics Unit	Catherine Moore et al
EPI_ISL_1179251	Public Health Wales Microbiology Cardiff Wales Specialist Virology Centre	Originating lab: Wales Specialist Virology Centre Sequencing lab: Pathogen Genomics Unit	Catherine Moore et al
EPI_ISL_1179252	Public Health Wales Microbiology Cardiff Wales Specialist Virology Centre	Originating lab: Wales Specialist Virology Centre Sequencing lab: Pathogen Genomics Unit	Catherine Moore et al
EPI_ISL_1179253	Public Health Wales Microbiology Cardiff Wales Specialist Virology Centre	Originating lab: Wales Specialist Virology Centre Sequencing lab: Pathogen Genomics Unit	Catherine Moore et al
EPI_ISL_1179255	Public Health Wales Microbiology Cardiff Wales Specialist Virology Centre	Originating lab: Wales Specialist Virology Centre Sequencing lab: Pathogen Genomics Unit	Catherine Moore et al
EPI_ISL_1179256	Public Health Wales Microbiology Cardiff Wales Specialist Virology Centre	Originating lab: Wales Specialist Virology Centre Sequencing lab: Pathogen Genomics Unit	Catherine Moore et al
EPI_ISL_1179257	Public Health Wales Microbiology Cardiff Wales Specialist Virology Centre	Originating lab: Wales Specialist Virology Centre Sequencing lab: Pathogen Genomics Unit	Catherine Moore et al
EPI_ISL_1179258	Public Health Wales Microbiology Cardiff Wales Specialist Virology Centre	Originating lab: Wales Specialist Virology Centre Sequencing lab: Pathogen Genomics Unit	Catherine Moore et al
EPI_ISL_1179259	Public Health Wales Microbiology Cardiff Wales Specialist Virology Centre	Originating lab: Wales Specialist Virology Centre Sequencing lab: Pathogen Genomics Unit	Catherine Moore et al
EPI_ISL_1179260	Public Health Wales Microbiology Cardiff Wales Specialist Virology Centre	Originating lab: Wales Specialist Virology Centre Sequencing lab: Pathogen Genomics Unit	Catherine Moore et al
EPI_ISL_1179261	Public Health Wales Microbiology Cardiff Wales Specialist Virology Centre	Originating lab: Wales Specialist Virology Centre Sequencing lab: Pathogen Genomics Unit	Catherine Moore et al
EPI_ISL_1179262	Public Health Wales Microbiology Cardiff Wales Specialist Virology Centre	Originating lab: Wales Specialist Virology Centre Sequencing lab: Pathogen Genomics Unit	Catherine Moore et al
EPI_ISL_1179263	Public Health Wales Microbiology Cardiff Wales Specialist Virology Centre	Originating lab: Wales Specialist Virology Centre Sequencing lab: Pathogen Genomics Unit	Catherine Moore et al
EPI_ISL_1179264	Public Health Wales Microbiology Cardiff Wales Specialist Virology Centre	Originating lab: Wales Specialist Virology Centre Sequencing lab: Pathogen Genomics Unit	Catherine Moore et al
EPI_ISL_1179265	Public Health Wales Microbiology Cardiff Wales Specialist Virology Centre	Originating lab: Wales Specialist Virology Centre Sequencing lab: Pathogen Genomics Unit	Catherine Moore et al
EPI_ISL_1179266	Public Health Wales Microbiology Cardiff Wales Specialist Virology Centre	Originating lab: Wales Specialist Virology Centre Sequencing lab: Pathogen Genomics Unit	Catherine Moore et al
EPI_ISL_1179267	Public Health Wales Microbiology Cardiff Wales Specialist Virology Centre	Originating lab: Wales Specialist Virology Centre Sequencing lab: Pathogen Genomics Unit	Catherine Moore et al
EPI_ISL_1179268	Public Health Wales Microbiology Cardiff Wales Specialist Virology Centre	Originating lab: Wales Specialist Virology Centre Sequencing lab: Pathogen Genomics Unit	Catherine Moore et al
EPI_ISL_1179269	Public Health Wales Microbiology Cardiff Wales Specialist Virology Centre	Originating lab: Wales Specialist Virology Centre Sequencing lab: Pathogen Genomics Unit	Catherine Moore et al
EPI_ISL_1179270	Public Health Wales Microbiology Cardiff Wales Specialist Virology Centre	Originating lab: Wales Specialist Virology Centre Sequencing lab: Pathogen Genomics Unit	Catherine Moore et al
EPI_ISL_1179271	Public Health Wales Microbiology Cardiff Wales Specialist Virology Centre	Originating lab: Wales Specialist Virology Centre Sequencing lab: Pathogen Genomics Unit	Catherine Moore et al
EPI_ISL_1179272	Public Health Wales Microbiology Cardiff Wales Specialist Virology Centre	Originating lab: Wales Specialist Virology Centre Sequencing lab: Pathogen Genomics Unit	Catherine Moore et al
EPI_ISL_1179273	Public Health Wales Microbiology Cardiff Wales Specialist Virology Centre	Originating lab: Wales Specialist Virology Centre Sequencing lab: Pathogen Genomics Unit	Catherine Moore et al
EPI_ISL_1179274	Public Health Wales Microbiology Cardiff Wales Specialist Virology Centre	Originating lab: Wales Specialist Virology Centre Sequencing lab: Pathogen Genomics Unit	Catherine Moore et al
EPI_ISL_1179275	Public Health Wales Microbiology Cardiff Wales Specialist Virology Centre	Originating lab: Wales Specialist Virology Centre Sequencing lab: Pathogen Genomics Unit	Catherine Moore et al
EPI_ISL_1179276	Public Health Wales Microbiology Cardiff Wales Specialist Virology Centre	Originating lab: Wales Specialist Virology Centre Sequencing lab: Pathogen Genomics Unit	Catherine Moore et al
EPI_ISL_1179277	Public Health Wales Microbiology Cardiff Wales Specialist Virology Centre	Originating lab: Wales Specialist Virology Centre Sequencing lab: Pathogen Genomics Unit	Catherine Moore et al
EPI_ISL_1179279	Public Health Wales Microbiology Cardiff Wales Specialist Virology Centre	Originating lab: Wales Specialist Virology Centre Sequencing lab: Pathogen Genomics Unit	Catherine Moore et al
EPI_ISL_1179280	Public Health Wales Microbiology Cardiff Wales Specialist Virology Centre	Originating lab: Wales Specialist Virology Centre Sequencing lab: Pathogen Genomics Unit	Catherine Moore et al
EPI_ISL_1179281	Public Health Wales Microbiology Cardiff Wales Specialist Virology Centre	Originating lab: Wales Specialist Virology Centre Sequencing lab: Pathogen Genomics Unit	Catherine Moore et al
EPI_ISL_1179282	Public Health Wales Microbiology Cardiff Wales Specialist Virology Centre	Originating lab: Wales Specialist Virology Centre Sequencing lab: Pathogen Genomics Unit	Catherine Moore et al
EPI_ISL_1179283	Public Health Wales Microbiology Cardiff Wales Specialist Virology Centre	Originating lab: Wales Specialist Virology Centre Sequencing lab: Pathogen Genomics Unit	Catherine Moore et al
EPI_ISL_1179284	Public Health Wales Microbiology Cardiff Wales Specialist Virology Centre	Originating lab: Wales Specialist Virology Centre Sequencing lab: Pathogen Genomics Unit	Catherine Moore et al
EPI_ISL_1179285	Public Health Wales Microbiology Cardiff Wales Specialist Virology Centre	Originating lab: Wales Specialist Virology Centre Sequencing lab: Pathogen Genomics Unit	Catherine Moore et al
EPI_ISL_1179286	Public Health Wales Microbiology Cardiff Wales Specialist Virology Centre	Originating lab: Wales Specialist Virology Centre Sequencing lab: Pathogen Genomics Unit	Catherine Moore et al
EPI_ISL_1179287	Public Health Wales Microbiology Cardiff Wales Specialist Virology Centre	Originating lab: Wales Specialist Virology Centre Sequencing lab: Pathogen Genomics Unit	Catherine Moore et al
EPI_ISL_1179288	Public Health Wales Microbiology Cardiff Wales Specialist Virology Centre	Originating lab: Wales Specialist Virology Centre Sequencing lab: Pathogen Genomics Unit	Catherine Moore et al
EPI_ISL_1179289	Public Health Wales Microbiology Cardiff Wales Specialist Virology Centre	Originating lab: Wales Specialist Virology Centre Sequencing lab: Pathogen Genomics Unit	Catherine Moore et al
EPI_ISL_1179290	Public Health Wales Microbiology Cardiff Wales Specialist Virology Centre	Originating lab: Wales Specialist Virology Centre Sequencing lab: Pathogen Genomics Unit	Catherine Moore et al
EPI_ISL_1179291	Public Health Wales Microbiology Cardiff Wales Specialist Virology Centre	Originating lab: Wales Specialist Virology Centre Sequencing lab: Pathogen Genomics Unit	Catherine Moore et al
EPI_ISL_1179292	Public Health Wales Microbiology Cardiff Wales Specialist Virology Centre	Originating lab: Wales Specialist Virology Centre Sequencing lab: Pathogen Genomics Unit	Catherine Moore et al
EPI_ISL_1179293	Public Health Wales Microbiology Cardiff Wales Specialist Virology Centre	Originating lab: Wales Specialist Virology Centre Sequencing lab: Pathogen Genomics Unit	Catherine Moore et al
EPI_ISL_1179294	Public Health Wales Microbiology Cardiff Wales Specialist Virology Centre	Originating lab: Wales Specialist Virology Centre Sequencing lab: Pathogen Genomics Unit	Catherine Moore et al
EPI_ISL_1179295	Public Health Wales Microbiology Cardiff Wales Specialist Virology Centre	Originating lab: Wales Specialist Virology Centre Sequencing lab: Pathogen Genomics Unit	Catherine Moore et al
EPI_ISL_1179296	Public Health Wales Microbiology Cardiff Wales Specialist Virology Centre	Originating lab: Wales Specialist Virology Centre Sequencing lab: Pathogen Genomics Unit	Catherine Moore et al
EPI_ISL_1179297	Public Health Wales Microbiology Cardiff Wales Specialist Virology Centre	Originating lab: Wales Specialist Virology Centre Sequencing lab: Pathogen Genomics Unit	Catherine Moore et al
EPI_ISL_1179298	Public Health Wales Microbiology Cardiff Wales Specialist Virology Centre	Originating lab: Wales Specialist Virology Centre Sequencing lab: Pathogen Genomics Unit	Catherine Moore et al
EPI_ISL_1179299	Public Health Wales Microbiology Cardiff Wales Specialist Virology Centre	Originating lab: Wales Specialist Virology Centre Sequencing lab: Pathogen Genomics Unit	Catherine Moore et al
EPI_ISL_1179300	Public Health Wales Microbiology Cardiff Wales Specialist Virology Centre	Originating lab: Wales Specialist Virology Centre Sequencing lab: Pathogen Genomics Unit	Catherine Moore et al
EPI_ISL_1179301	Public Health Wales Microbiology Cardiff Wales Specialist Virology Centre	Originating lab: Wales Specialist Virology Centre Sequencing lab: Pathogen Genomics Unit	Catherine Moore et al
EPI_ISL_1179302	Public Health Wales Microbiology Cardiff Wales Specialist Virology Centre	Originating lab: Wales Specialist Virology Centre Sequencing lab: Pathogen Genomics Unit	Catherine Moore et al
EPI_ISL_1179303	Public Health Wales Microbiology Cardiff Wales Specialist Virology Centre	Originating lab: Wales Specialist Virology Centre Sequencing lab: Pathogen Genomics Unit	Catherine Moore et al
EPI_ISL_1179304	Public Health Wales Microbiology Cardiff Wales Specialist Virology Centre	Originating lab: Wales Specialist Virology Centre Sequencing lab: Pathogen Genomics Unit	Catherine Moore et al
EPI_ISL_1179306	Public Health Wales Microbiology Cardiff Wales Specialist Virology Centre	Originating lab: Wales Specialist Virology Centre Sequencing lab: Pathogen Genomics Unit	Catherine Moore et al
EPI_ISL_1179307	Public Health Wales Microbiology Cardiff Wales Specialist Virology Centre	Originating lab: Wales Specialist Virology Centre Sequencing lab: Pathogen Genomics Unit	Catherine Moore et al
EPI_ISL_1179308	Public Health Wales Microbiology Cardiff Wales Specialist Virology Centre	Originating lab: Wales Specialist Virology Centre Sequencing lab: Pathogen Genomics Unit	Catherine Moore et al
EPI_ISL_1179309	Public Health Wales Microbiology Cardiff Wales Specialist Virology Centre	Originating lab: Wales Specialist Virology Centre Sequencing lab: Pathogen Genomics Unit	Catherine Moore et al
EPI_ISL_1179310	Public Health Wales Microbiology Cardiff Wales Specialist Virology Centre	Originating lab: Wales Specialist Virology Centre Sequencing lab: Pathogen Genomics Unit	Catherine Moore et al
EPI_ISL_1179311	Public Health Wales Microbiology Cardiff Wales Specialist Virology Centre	Originating lab: Wales Specialist Virology Centre Sequencing lab: Pathogen Genomics Unit	Catherine Moore et al
EPI_ISL_1179312	Public Health Wales Microbiology Cardiff Wales Specialist Virology Centre	Originating lab: Wales Specialist Virology Centre Sequencing lab: Pathogen Genomics Unit	Catherine Moore et al
EPI_ISL_1179313	Public Health Wales Microbiology Cardiff Wales Specialist Virology Centre	Originating lab: Wales Specialist Virology Centre Sequencing lab: Pathogen Genomics Unit	Catherine Moore et al
EPI_ISL_1179314	Public Health Wales Microbiology Cardiff Wales Specialist Virology Centre	Originating lab: Wales Specialist Virology Centre Sequencing lab: Pathogen Genomics Unit	Catherine Moore et al
EPI_ISL_1179315	Public Health Wales Microbiology Cardiff Wales Specialist Virology Centre	Originating lab: Wales Specialist Virology Centre Sequencing lab: Pathogen Genomics Unit	Catherine Moore et al
EPI_ISL_1179316	Public Health Wales Microbiology Cardiff Wales Specialist Virology Centre	Originating lab: Wales Specialist Virology Centre Sequencing lab: Pathogen Genomics Unit	Catherine Moore et al
EPI_ISL_1179317	Public Health Wales Microbiology Cardiff Wales Specialist Virology Centre	Originating lab: Wales Specialist Virology Centre Sequencing lab: Pathogen Genomics Unit	Catherine Moore et al
EPI_ISL_1179318	Public Health Wales Microbiology Cardiff Wales Specialist Virology Centre	Originating lab: Wales Specialist Virology Centre Sequencing lab: Pathogen Genomics Unit	Catherine Moore et al
EPI_ISL_1179320	Public Health Wales Microbiology Cardiff Wales Specialist Virology Centre	Originating lab: Wales Specialist Virology Centre Sequencing lab: Pathogen Genomics Unit	Catherine Moore et al
EPI_ISL_1179321	Public Health Wales Microbiology Cardiff Wales Specialist Virology Centre	Originating lab: Wales Specialist Virology Centre Sequencing lab: Pathogen Genomics Unit	Catherine Moore et al
EPI_ISL_1179322	Public Health Wales Microbiology Cardiff Wales Specialist Virology Centre	Originating lab: Wales Specialist Virology Centre Sequencing lab: Pathogen Genomics Unit	Catherine Moore et al
EPI_ISL_1179323	Public Health Wales Microbiology Cardiff Wales Specialist Virology Centre	Originating lab: Wales Specialist Virology Centre Sequencing lab: Pathogen Genomics Unit	Catherine Moore et al
EPI_ISL_1179324	Public Health Wales Microbiology Cardiff Wales Specialist Virology Centre	Originating lab: Wales Specialist Virology Centre Sequencing lab: Pathogen Genomics Unit	Catherine Moore et al
EPI_ISL_1179325	Public Health Wales Microbiology Cardiff Wales Specialist Virology Centre	Originating lab: Wales Specialist Virology Centre Sequencing lab: Pathogen Genomics Unit	Catherine Moore et al
EPI_ISL_1179326	Public Health Wales Microbiology Cardiff Wales Specialist Virology Centre	Originating lab: Wales Specialist Virology Centre Sequencing lab: Pathogen Genomics Unit	Catherine Moore et al
EPI_ISL_1179327	Public Health Wales Microbiology Cardiff Wales Specialist Virology Centre	Originating lab: Wales Specialist Virology Centre Sequencing lab: Pathogen Genomics Unit	Catherine Moore et al
EPI_ISL_1179328	Public Health Wales Microbiology Cardiff Wales Specialist Virology Centre	Originating lab: Wales Specialist Virology Centre Sequencing lab: Pathogen Genomics Unit	Catherine Moore et al
EPI_ISL_1179329	Public Health Wales Microbiology Cardiff Wales Specialist Virology Centre	Originating lab: Wales Specialist Virology Centre Sequencing lab: Pathogen Genomics Unit	Catherine Moore et al
EPI_ISL_1179330	Public Health Wales Microbiology Cardiff Wales Specialist Virology Centre	Originating lab: Wales Specialist Virology Centre Sequencing lab: Pathogen Genomics Unit	Catherine Moore et al
EPI_ISL_1179331	Public Health Wales Microbiology Cardiff Wales Specialist Virology Centre	Originating lab: Wales Specialist Virology Centre Sequencing lab: Pathogen Genomics Unit	Catherine Moore et al
EPI_ISL_1179332	Public Health Wales Microbiology Cardiff Wales Specialist Virology Centre	Originating lab: Wales Specialist Virology Centre Sequencing lab: Pathogen Genomics Unit	Catherine Moore et al
EPI_ISL_1179333	Public Health Wales Microbiology Cardiff Wales Specialist Virology Centre	Originating lab: Wales Specialist Virology Centre Sequencing lab: Pathogen Genomics Unit	Catherine Moore et al
EPI_ISL_1179334	Public Health Wales Microbiology Cardiff Wales Specialist Virology Centre	Originating lab: Wales Specialist Virology Centre Sequencing lab: Pathogen Genomics Unit	Catherine Moore et al
EPI_ISL_1179335	Public Health Wales Microbiology Cardiff Wales Specialist Virology Centre	Originating lab: Wales Specialist Virology Centre Sequencing lab: Pathogen Genomics Unit	Catherine Moore et al
EPI_ISL_1179336	Public Health Wales Microbiology Cardiff Wales Specialist Virology Centre	Originating lab: Wales Specialist Virology Centre Sequencing lab: Pathogen Genomics Unit	Catherine Moore et al
EPI_ISL_1179337	Public Health Wales Microbiology Cardiff Wales Specialist Virology Centre	Originating lab: Wales Specialist Virology Centre Sequencing lab: Pathogen Genomics Unit	Catherine Moore et al
EPI_ISL_1179338	Public Health Wales Microbiology Cardiff Wales Specialist Virology Centre	Originating lab: Wales Specialist Virology Centre Sequencing lab: Pathogen Genomics Unit	Catherine Moore et al
EPI_ISL_1179339	Public Health Wales Microbiology Cardiff Wales Specialist Virology Centre	Originating lab: Wales Specialist Virology Centre Sequencing lab: Pathogen Genomics Unit	Catherine Moore et al
EPI_ISL_1179340	Public Health Wales Microbiology Cardiff Wales Specialist Virology Centre	Originating lab: Wales Specialist Virology Centre Sequencing lab: Pathogen Genomics Unit	Catherine Moore et al
EPI_ISL_1179341	Public Health Wales Microbiology Cardiff Wales Specialist Virology Centre	Originating lab: Wales Specialist Virology Centre Sequencing lab: Pathogen Genomics Unit	Catherine Moore et al
EPI_ISL_1179342	Public Health Wales Microbiology Cardiff Wales Specialist Virology Centre	Originating lab: Wales Specialist Virology Centre Sequencing lab: Pathogen Genomics Unit	Catherine Moore et al
EPI_ISL_1179343	Public Health Wales Microbiology Cardiff Wales Specialist Virology Centre	Originating lab: Wales Specialist Virology Centre Sequencing lab: Pathogen Genomics Unit	Catherine Moore et al
EPI_ISL_1179344	Public Health Wales Microbiology Cardiff Wales Specialist Virology Centre	Originating lab: Wales Specialist Virology Centre Sequencing lab: Pathogen Genomics Unit	Catherine Moore et al
EPI_ISL_1179345	Public Health Wales Microbiology Cardiff Wales Specialist Virology Centre	Originating lab: Wales Specialist Virology Centre Sequencing lab: Pathogen Genomics Unit	Catherine Moore et al
EPI_ISL_1179346	Public Health Wales Microbiology Cardiff Wales Specialist Virology Centre	Originating lab: Wales Specialist Virology Centre Sequencing lab: Pathogen Genomics Unit	Catherine Moore et al
EPI_ISL_1179347	Public Health Wales Microbiology Cardiff Wales Specialist Virology Centre	Originating lab: Wales Specialist Virology Centre Sequencing lab: Pathogen Genomics Unit	Catherine Moore et al
EPI_ISL_1179348	Public Health Wales Microbiology Cardiff Wales Specialist Virology Centre	Originating lab: Wales Specialist Virology Centre Sequencing lab: Pathogen Genomics Unit	Catherine Moore et al
EPI_ISL_1179349	Public Health Wales Microbiology Cardiff Wales Specialist Virology Centre	Originating lab: Wales Specialist Virology Centre Sequencing lab: Pathogen Genomics Unit	Catherine Moore et al
EPI_ISL_1179350	Public Health Wales Microbiology Cardiff Wales Specialist Virology Centre	Originating lab: Wales Specialist Virology Centre Sequencing lab: Pathogen Genomics Unit	Catherine Moore et al
EPI_ISL_1179351	Public Health Wales Microbiology Cardiff Wales Specialist Virology Centre	Originating lab: Wales Specialist Virology Centre Sequencing lab: Pathogen Genomics Unit	Catherine Moore et al
EPI_ISL_1179352	Public Health Wales Microbiology Cardiff Wales Specialist Virology Centre	Originating lab: Wales Specialist Virology Centre Sequencing lab: Pathogen Genomics Unit	Catherine Moore et al
EPI_ISL_1179353	Public Health Wales Microbiology Cardiff Wales Specialist Virology Centre	Originating lab: Wales Specialist Virology Centre Sequencing lab: Pathogen Genomics Unit	Catherine Moore et al
EPI_ISL_1179354	Public Health Wales Microbiology Cardiff Wales Specialist Virology Centre	Originating lab: Wales Specialist Virology Centre Sequencing lab: Pathogen Genomics Unit	Catherine Moore et al
EPI_ISL_1179355	Public Health Wales Microbiology Cardiff Wales Specialist Virology Centre	Originating lab: Wales Specialist Virology Centre Sequencing lab: Pathogen Genomics Unit	Catherine Moore et al
EPI_ISL_1179356	Public Health Wales Microbiology Cardiff Wales Specialist Virology Centre	Originating lab: Wales Specialist Virology Centre Sequencing lab: Pathogen Genomics Unit	Catherine Moore et al
EPI_ISL_1179357	Public Health Wales Microbiology Cardiff Wales Specialist Virology Centre	Originating lab: Wales Specialist Virology Centre Sequencing lab: Pathogen Genomics Unit	Catherine Moore et al
EPI_ISL_1179358	Public Health Wales Microbiology Cardiff Wales Specialist Virology Centre	Originating lab: Wales Specialist Virology Centre Sequencing lab: Pathogen Genomics Unit	Catherine Moore et al
EPI_ISL_1179359	Public Health Wales Microbiology Cardiff Wales Specialist Virology Centre	Originating lab: Wales Specialist Virology Centre Sequencing lab: Pathogen Genomics Unit	Catherine Moore et al
EPI_ISL_1179360	Public Health Wales Microbiology Cardiff Wales Specialist Virology Centre	Originating lab: Wales Specialist Virology Centre Sequencing lab: Pathogen Genomics Unit	Catherine Moore et al
EPI_ISL_1179361	Public Health Wales Microbiology Cardiff Wales Specialist Virology Centre	Originating lab: Wales Specialist Virology Centre Sequencing lab: Pathogen Genomics Unit	Catherine Moore et al
EPI_ISL_1179362	Public Health Wales Microbiology Cardiff Wales Specialist Virology Centre	Originating lab: Wales Specialist Virology Centre Sequencing lab: Pathogen Genomics Unit	Catherine Moore et al
EPI_ISL_1179363	Public Health Wales Microbiology Cardiff Wales Specialist Virology Centre	Originating lab: Wales Specialist Virology Centre Sequencing lab: Pathogen Genomics Unit	Catherine Moore et al
EPI_ISL_1179364	Public Health Wales Microbiology Cardiff Wales Specialist Virology Centre	Originating lab: Wales Specialist Virology Centre Sequencing lab: Pathogen Genomics Unit	Catherine Moore et al
EPI_ISL_1179365	Public Health Wales Microbiology Cardiff Wales Specialist Virology Centre	Originating lab: Wales Specialist Virology Centre Sequencing lab: Pathogen Genomics Unit	Catherine Moore et al
EPI_ISL_1179366	Public Health Wales Microbiology Cardiff Wales Specialist Virology Centre	Originating lab: Wales Specialist Virology Centre Sequencing lab: Pathogen Genomics Unit	Catherine Moore et al
EPI_ISL_1179368	Public Health Wales Microbiology Cardiff Wales Specialist Virology Centre	Originating lab: Wales Specialist Virology Centre Sequencing lab: Pathogen Genomics Unit	Catherine Moore et al
EPI_ISL_1179369	Public Health Wales Microbiology Cardiff Wales Specialist Virology Centre	Originating lab: Wales Specialist Virology Centre Sequencing lab: Pathogen Genomics Unit	Catherine Moore et al
EPI_ISL_1179370	Public Health Wales Microbiology Cardiff Wales Specialist Virology Centre	Originating lab: Wales Specialist Virology Centre Sequencing lab: Pathogen Genomics Unit	Catherine Moore et al
EPI_ISL_1179371	Public Health Wales Microbiology Cardiff Wales Specialist Virology Centre	Originating lab: Wales Specialist Virology Centre Sequencing lab: Pathogen Genomics Unit	Catherine Moore et al
EPI_ISL_1179372	Public Health Wales Microbiology Cardiff Wales Specialist Virology Centre	Originating lab: Wales Specialist Virology Centre Sequencing lab: Pathogen Genomics Unit	Catherine Moore et al
EPI_ISL_1179373	Public Health Wales Microbiology Cardiff Wales Specialist Virology Centre	Originating lab: Wales Specialist Virology Centre Sequencing lab: Pathogen Genomics Unit	Catherine Moore et al
EPI_ISL_1179377	Public Health Wales Microbiology Cardiff Wales Specialist Virology Centre	Originating lab: Wales Specialist Virology Centre Sequencing lab: Pathogen Genomics Unit	Catherine Moore et al
EPI_ISL_1179381	Public Health Wales Microbiology Cardiff Wales Specialist Virology Centre	Originating lab: Wales Specialist Virology Centre Sequencing lab: Pathogen Genomics Unit	Catherine Moore et al
EPI_ISL_1179383	Public Health Wales Microbiology Cardiff Wales Specialist Virology Centre	Originating lab: Wales Specialist Virology Centre Sequencing lab: Pathogen Genomics Unit	Catherine Moore et al
EPI_ISL_1179384	Public Health Wales Microbiology Cardiff Wales Specialist Virology Centre	Originating lab: Wales Specialist Virology Centre Sequencing lab: Pathogen Genomics Unit	Catherine Moore et al
EPI_ISL_1179385	Public Health Wales Microbiology Cardiff Wales Specialist Virology Centre	Originating lab: Wales Specialist Virology Centre Sequencing lab: Pathogen Genomics Unit	Catherine Moore et al
EPI_ISL_1179386	Public Health Wales Microbiology Cardiff Wales Specialist Virology Centre	Originating lab: Wales Specialist Virology Centre Sequencing lab: Pathogen Genomics Unit	Catherine Moore et al
EPI_ISL_1179387	Public Health Wales Microbiology Cardiff Wales Specialist Virology Centre	Originating lab: Wales Specialist Virology Centre Sequencing lab: Pathogen Genomics Unit	Catherine Moore et al
EPI_ISL_1179388	Public Health Wales Microbiology Cardiff Wales Specialist Virology Centre	Originating lab: Wales Specialist Virology Centre Sequencing lab: Pathogen Genomics Unit	Catherine Moore et al
EPI_ISL_1179389	Public Health Wales Microbiology Cardiff Wales Specialist Virology Centre	Originating lab: Wales Specialist Virology Centre Sequencing lab: Pathogen Genomics Unit	Catherine Moore et al
EPI_ISL_1179391	Public Health Wales Microbiology Cardiff Wales Specialist Virology Centre	Originating lab: Wales Specialist Virology Centre Sequencing lab: Pathogen Genomics Unit	Catherine Moore et al
EPI_ISL_1179392	Public Health Wales Microbiology Cardiff Wales Specialist Virology Centre	Originating lab: Wales Specialist Virology Centre Sequencing lab: Pathogen Genomics Unit	Catherine Moore et al
EPI_ISL_1179393	Public Health Wales Microbiology Cardiff Wales Specialist Virology Centre	Originating lab: Wales Specialist Virology Centre Sequencing lab: Pathogen Genomics Unit	Catherine Moore et al
EPI_ISL_1179394	Public Health Wales Microbiology Cardiff Wales Specialist Virology Centre	Originating lab: Wales Specialist Virology Centre Sequencing lab: Pathogen Genomics Unit	Catherine Moore et al
EPI_ISL_1179395	Public Health Wales Microbiology Cardiff Wales Specialist Virology Centre	Originating lab: Wales Specialist Virology Centre Sequencing lab: Pathogen Genomics Unit	Catherine Moore et al
EPI_ISL_1179398	Public Health Wales Microbiology Cardiff Wales Specialist Virology Centre	Originating lab: Wales Specialist Virology Centre Sequencing lab: Pathogen Genomics Unit	Catherine Moore et al
EPI_ISL_1179400	Public Health Wales Microbiology Cardiff Wales Specialist Virology Centre	Originating lab: Wales Specialist Virology Centre Sequencing lab: Pathogen Genomics Unit	Catherine Moore et al
EPI_ISL_1179401	Public Health Wales Microbiology Cardiff Wales Specialist Virology Centre	Originating lab: Wales Specialist Virology Centre Sequencing lab: Pathogen Genomics Unit	Catherine Moore et al
EPI_ISL_1179406	Public Health Wales Microbiology Cardiff Wales Specialist Virology Centre	Originating lab: Wales Specialist Virology Centre Sequencing lab: Pathogen Genomics Unit	Catherine Moore et al
EPI_ISL_1179407	Public Health Wales Microbiology Cardiff Wales Specialist Virology Centre	Originating lab: Wales Specialist Virology Centre Sequencing lab: Pathogen Genomics Unit	Catherine Moore et al
EPI_ISL_1179408	Public Health Wales Microbiology Cardiff Wales Specialist Virology Centre	Originating lab: Wales Specialist Virology Centre Sequencing lab: Pathogen Genomics Unit	Catherine Moore et al
EPI_ISL_1179409	Public Health Wales Microbiology Cardiff Wales Specialist Virology Centre	Originating lab: Wales Specialist Virology Centre Sequencing lab: Pathogen Genomics Unit	Catherine Moore et al
EPI_ISL_1179410	Public Health Wales Microbiology Cardiff Wales Specialist Virology Centre	Originating lab: Wales Specialist Virology Centre Sequencing lab: Pathogen Genomics Unit	Catherine Moore et al
EPI_ISL_1179412	Public Health Wales Microbiology Cardiff Wales Specialist Virology Centre	Originating lab: Wales Specialist Virology Centre Sequencing lab: Pathogen Genomics Unit	Catherine Moore et al
EPI_ISL_1179413	Public Health Wales Microbiology Cardiff Wales Specialist Virology Centre	Originating lab: Wales Specialist Virology Centre Sequencing lab: Pathogen Genomics Unit	Catherine Moore et al
EPI_ISL_1179414	Public Health Wales Microbiology Cardiff Wales Specialist Virology Centre	Originating lab: Wales Specialist Virology Centre Sequencing lab: Pathogen Genomics Unit	Catherine Moore et al
EPI_ISL_1179416	Public Health Wales Microbiology Cardiff Wales Specialist Virology Centre	Originating lab: Wales Specialist Virology Centre Sequencing lab: Pathogen Genomics Unit	Catherine Moore et al
EPI_ISL_1179417	Public Health Wales Microbiology Cardiff Wales Specialist Virology Centre	Originating lab: Wales Specialist Virology Centre Sequencing lab: Pathogen Genomics Unit	Catherine Moore et al
EPI_ISL_1179420	Public Health Wales Microbiology Cardiff Wales Specialist Virology Centre	Originating lab: Wales Specialist Virology Centre Sequencing lab: Pathogen Genomics Unit	Catherine Moore et al
EPI_ISL_1179421	Public Health Wales Microbiology Cardiff Wales Specialist Virology Centre	Originating lab: Wales Specialist Virology Centre Sequencing lab: Pathogen Genomics Unit	Catherine Moore et al
EPI_ISL_1179422	Public Health Wales Microbiology Cardiff Wales Specialist Virology Centre	Originating lab: Wales Specialist Virology Centre Sequencing lab: Pathogen Genomics Unit	Catherine Moore et al
EPI_ISL_1179423	Public Health Wales Microbiology Cardiff Wales Specialist Virology Centre	Originating lab: Wales Specialist Virology Centre Sequencing lab: Pathogen Genomics Unit	Catherine Moore et al
EPI_ISL_1179425	Public Health Wales Microbiology Cardiff Wales Specialist Virology Centre	Originating lab: Wales Specialist Virology Centre Sequencing lab: Pathogen Genomics Unit	Catherine Moore et al
EPI_ISL_1179427	Public Health Wales Microbiology Cardiff Wales Specialist Virology Centre	Originating lab: Wales Specialist Virology Centre Sequencing lab: Pathogen Genomics Unit	Catherine Moore et al
EPI_ISL_1179430	Public Health Wales Microbiology Cardiff Wales Specialist Virology Centre	Originating lab: Wales Specialist Virology Centre Sequencing lab: Pathogen Genomics Unit	Catherine Moore et al
EPI_ISL_1179431	Public Health Wales Microbiology Cardiff Wales Specialist Virology Centre	Originating lab: Wales Specialist Virology Centre Sequencing lab: Pathogen Genomics Unit	Catherine Moore et al
EPI_ISL_1179432	Public Health Wales Microbiology Cardiff Wales Specialist Virology Centre	Originating lab: Wales Specialist Virology Centre Sequencing lab: Pathogen Genomics Unit	Catherine Moore et al
EPI_ISL_1179433	Public Health Wales Microbiology Cardiff Wales Specialist Virology Centre	Originating lab: Wales Specialist Virology Centre Sequencing lab: Pathogen Genomics Unit	Catherine Moore et al
EPI_ISL_1179434	Public Health Wales Microbiology Cardiff Wales Specialist Virology Centre	Originating lab: Wales Specialist Virology Centre Sequencing lab: Pathogen Genomics Unit	Catherine Moore et al
EPI_ISL_1179435	Public Health Wales Microbiology Cardiff Wales Specialist Virology Centre	Originating lab: Wales Specialist Virology Centre Sequencing lab: Pathogen Genomics Unit	Catherine Moore et al
EPI_ISL_1179436	Public Health Wales Microbiology Cardiff Wales Specialist Virology Centre	Originating lab: Wales Specialist Virology Centre Sequencing lab: Pathogen Genomics Unit	Catherine Moore et al
EPI_ISL_1179437	Public Health Wales Microbiology Cardiff Wales Specialist Virology Centre	Originating lab: Wales Specialist Virology Centre Sequencing lab: Pathogen Genomics Unit	Catherine Moore et al
EPI_ISL_1179438	Public Health Wales Microbiology Cardiff Wales Specialist Virology Centre	Originating lab: Wales Specialist Virology Centre Sequencing lab: Pathogen Genomics Unit	Catherine Moore et al
EPI_ISL_1179439	Public Health Wales Microbiology Cardiff Wales Specialist Virology Centre	Originating lab: Wales Specialist Virology Centre Sequencing lab: Pathogen Genomics Unit	Catherine Moore et al
EPI_ISL_1179440	Public Health Wales Microbiology Cardiff Wales Specialist Virology Centre	Originating lab: Wales Specialist Virology Centre Sequencing lab: Pathogen Genomics Unit	Catherine Moore et al
EPI_ISL_1179441	Public Health Wales Microbiology Cardiff Wales Specialist Virology Centre	Originating lab: Wales Specialist Virology Centre Sequencing lab: Pathogen Genomics Unit	Catherine Moore et al
EPI_ISL_1179442	Public Health Wales Microbiology Cardiff Wales Specialist Virology Centre	Originating lab: Wales Specialist Virology Centre Sequencing lab: Pathogen Genomics Unit	Catherine Moore et al
EPI_ISL_1179445	Public Health Wales Microbiology Cardiff Wales Specialist Virology Centre	Originating lab: Wales Specialist Virology Centre Sequencing lab: Pathogen Genomics Unit	Catherine Moore et al
EPI_ISL_1179448	Public Health Wales Microbiology Cardiff Wales Specialist Virology Centre	Originating lab: Wales Specialist Virology Centre Sequencing lab: Pathogen Genomics Unit	Catherine Moore et al
EPI_ISL_1179451	Public Health Wales Microbiology Cardiff Wales Specialist Virology Centre	Originating lab: Wales Specialist Virology Centre Sequencing lab: Pathogen Genomics Unit	Catherine Moore et al
EPI_ISL_1179453	Public Health Wales Microbiology Cardiff Wales Specialist Virology Centre	Originating lab: Wales Specialist Virology Centre Sequencing lab: Pathogen Genomics Unit	Catherine Moore et al
EPI_ISL_1179454	Public Health Wales Microbiology Cardiff Wales Specialist Virology Centre	Originating lab: Wales Specialist Virology Centre Sequencing lab: Pathogen Genomics Unit	Catherine Moore et al
EPI_ISL_1179455	Public Health Wales Microbiology Cardiff Wales Specialist Virology Centre	Originating lab: Wales Specialist Virology Centre Sequencing lab: Pathogen Genomics Unit	Catherine Moore et al
EPI_ISL_1179456	Public Health Wales Microbiology Cardiff Wales Specialist Virology Centre	Originating lab: Wales Specialist Virology Centre Sequencing lab: Pathogen Genomics Unit	Catherine Moore et al
EPI_ISL_1179457	Public Health Wales Microbiology Cardiff Wales Specialist Virology Centre	Originating lab: Wales Specialist Virology Centre Sequencing lab: Pathogen Genomics Unit	Catherine Moore et al
EPI_ISL_1179458	Public Health Wales Microbiology Cardiff Wales Specialist Virology Centre	Originating lab: Wales Specialist Virology Centre Sequencing lab: Pathogen Genomics Unit	Catherine Moore et al
EPI_ISL_1179459	Public Health Wales Microbiology Cardiff Wales Specialist Virology Centre	Originating lab: Wales Specialist Virology Centre Sequencing lab: Pathogen Genomics Unit	Catherine Moore et al
EPI_ISL_1179460	Public Health Wales Microbiology Cardiff Wales Specialist Virology Centre	Originating lab: Wales Specialist Virology Centre Sequencing lab: Pathogen Genomics Unit	Catherine Moore et al
EPI_ISL_1179461	Public Health Wales Microbiology Cardiff Wales Specialist Virology Centre	Originating lab: Wales Specialist Virology Centre Sequencing lab: Pathogen Genomics Unit	Catherine Moore et al
EPI_ISL_1179462	Public Health Wales Microbiology Cardiff Wales Specialist Virology Centre	Originating lab: Wales Specialist Virology Centre Sequencing lab: Pathogen Genomics Unit	Catherine Moore et al
EPI_ISL_1179463	Public Health Wales Microbiology Cardiff Wales Specialist Virology Centre	Originating lab: Wales Specialist Virology Centre Sequencing lab: Pathogen Genomics Unit	Catherine Moore et al
EPI_ISL_1179465	Public Health Wales Microbiology Cardiff Wales Specialist Virology Centre	Originating lab: Wales Specialist Virology Centre Sequencing lab: Pathogen Genomics Unit	Catherine Moore et al
EPI_ISL_1179468	Public Health Wales Microbiology Cardiff Wales Specialist Virology Centre	Originating lab: Wales Specialist Virology Centre Sequencing lab: Pathogen Genomics Unit	Catherine Moore et al
EPI_ISL_1179469	Public Health Wales Microbiology Cardiff Wales Specialist Virology Centre	Originating lab: Wales Specialist Virology Centre Sequencing lab: Pathogen Genomics Unit	Catherine Moore et al
EPI_ISL_1179470	Public Health Wales Microbiology Cardiff Wales Specialist Virology Centre	Originating lab: Wales Specialist Virology Centre Sequencing lab: Pathogen Genomics Unit	Catherine Moore et al
EPI_ISL_1179471	Public Health Wales Microbiology Cardiff Wales Specialist Virology Centre	Originating lab: Wales Specialist Virology Centre Sequencing lab: Pathogen Genomics Unit	Catherine Moore et al
EPI_ISL_1179472	Public Health Wales Microbiology Cardiff Wales Specialist Virology Centre	Originating lab: Wales Specialist Virology Centre Sequencing lab: Pathogen Genomics Unit	Catherine Moore et al
EPI_ISL_1179473	Public Health Wales Microbiology Cardiff Wales Specialist Virology Centre	Originating lab: Wales Specialist Virology Centre Sequencing lab: Pathogen Genomics Unit	Catherine Moore et al
EPI_ISL_1179474	Public Health Wales Microbiology Cardiff Wales Specialist Virology Centre	Originating lab: Wales Specialist Virology Centre Sequencing lab: Pathogen Genomics Unit	Catherine Moore et al
EPI_ISL_1179475	Public Health Wales Microbiology Cardiff Wales Specialist Virology Centre	Originating lab: Wales Specialist Virology Centre Sequencing lab: Pathogen Genomics Unit	Catherine Moore et al
EPI_ISL_1179476	Public Health Wales Microbiology Cardiff Wales Specialist Virology Centre	Originating lab: Wales Specialist Virology Centre Sequencing lab: Pathogen Genomics Unit	Catherine Moore et al
EPI_ISL_1179477	Public Health Wales Microbiology Cardiff Wales Specialist Virology Centre	Originating lab: Wales Specialist Virology Centre Sequencing lab: Pathogen Genomics Unit	Catherine Moore et al
EPI_ISL_1179478	Public Health Wales Microbiology Cardiff Wales Specialist Virology Centre	Originating lab: Wales Specialist Virology Centre Sequencing lab: Pathogen Genomics Unit	Catherine Moore et al
EPI_ISL_1179479	Public Health Wales Microbiology Cardiff Wales Specialist Virology Centre	Originating lab: Wales Specialist Virology Centre Sequencing lab: Pathogen Genomics Unit	Catherine Moore et al
EPI_ISL_1179480	Public Health Wales Microbiology Cardiff Wales Specialist Virology Centre	Originating lab: Wales Specialist Virology Centre Sequencing lab: Pathogen Genomics Unit	Catherine Moore et al
EPI_ISL_1179481	Public Health Wales Microbiology Cardiff Wales Specialist Virology Centre	Originating lab: Wales Specialist Virology Centre Sequencing lab: Pathogen Genomics Unit	Catherine Moore et al
EPI_ISL_1179482	Public Health Wales Microbiology Cardiff Wales Specialist Virology Centre	Originating lab: Wales Specialist Virology Centre Sequencing lab: Pathogen Genomics Unit	Catherine Moore et al
EPI_ISL_1179483	Public Health Wales Microbiology Cardiff Wales Specialist Virology Centre	Originating lab: Wales Specialist Virology Centre Sequencing lab: Pathogen Genomics Unit	Catherine Moore et al
EPI_ISL_1179484	Public Health Wales Microbiology Cardiff Wales Specialist Virology Centre	Originating lab: Wales Specialist Virology Centre Sequencing lab: Pathogen Genomics Unit	Catherine Moore et al
EPI_ISL_1179485	Public Health Wales Microbiology Cardiff Wales Specialist Virology Centre	Originating lab: Wales Specialist Virology Centre Sequencing lab: Pathogen Genomics Unit	Catherine Moore et al
EPI_ISL_1179487	Public Health Wales Microbiology Cardiff Wales Specialist Virology Centre	Originating lab: Wales Specialist Virology Centre Sequencing lab: Pathogen Genomics Unit	Catherine Moore et al
EPI_ISL_1179490	Public Health Wales Microbiology Cardiff Wales Specialist Virology Centre	Originating lab: Wales Specialist Virology Centre Sequencing lab: Pathogen Genomics Unit	Catherine Moore et al
EPI_ISL_1179491	Public Health Wales Microbiology Cardiff Wales Specialist Virology Centre	Originating lab: Wales Specialist Virology Centre Sequencing lab: Pathogen Genomics Unit	Catherine Moore et al
EPI_ISL_1179493	Public Health Wales Microbiology Cardiff Wales Specialist Virology Centre	Originating lab: Wales Specialist Virology Centre Sequencing lab: Pathogen Genomics Unit	Catherine Moore et al
EPI_ISL_1179494	Public Health Wales Microbiology Cardiff Wales Specialist Virology Centre	Originating lab: Wales Specialist Virology Centre Sequencing lab: Pathogen Genomics Unit	Catherine Moore et al
EPI_ISL_1179496	Public Health Wales Microbiology Cardiff Wales Specialist Virology Centre	Originating lab: Wales Specialist Virology Centre Sequencing lab: Pathogen Genomics Unit	Catherine Moore et al
EPI_ISL_1179497	Public Health Wales Microbiology Cardiff Wales Specialist Virology Centre	Originating lab: Wales Specialist Virology Centre Sequencing lab: Pathogen Genomics Unit	Catherine Moore et al
EPI_ISL_1179498	Public Health Wales Microbiology Cardiff Wales Specialist Virology Centre	Originating lab: Wales Specialist Virology Centre Sequencing lab: Pathogen Genomics Unit	Catherine Moore et al
EPI_ISL_1179500	Public Health Wales Microbiology Cardiff Wales Specialist Virology Centre	Originating lab: Wales Specialist Virology Centre Sequencing lab: Pathogen Genomics Unit	Catherine Moore et al
EPI_ISL_1179503	Public Health Wales Microbiology Cardiff Wales Specialist Virology Centre	Originating lab: Wales Specialist Virology Centre Sequencing lab: Pathogen Genomics Unit	Catherine Moore et al
EPI_ISL_1179504	Public Health Wales Microbiology Cardiff Wales Specialist Virology Centre	Originating lab: Wales Specialist Virology Centre Sequencing lab: Pathogen Genomics Unit	Catherine Moore et al
EPI_ISL_1179505	Public Health Wales Microbiology Cardiff Wales Specialist Virology Centre	Originating lab: Wales Specialist Virology Centre Sequencing lab: Pathogen Genomics Unit	Catherine Moore et al
EPI_ISL_1179506	Public Health Wales Microbiology Cardiff Wales Specialist Virology Centre	Originating lab: Wales Specialist Virology Centre Sequencing lab: Pathogen Genomics Unit	Catherine Moore et al
EPI_ISL_1179508	Public Health Wales Microbiology Cardiff Wales Specialist Virology Centre	Originating lab: Wales Specialist Virology Centre Sequencing lab: Pathogen Genomics Unit	Catherine Moore et al
EPI_ISL_1179509	Public Health Wales Microbiology Cardiff Wales Specialist Virology Centre	Originating lab: Wales Specialist Virology Centre Sequencing lab: Pathogen Genomics Unit	Catherine Moore et al
EPI_ISL_1179510	Public Health Wales Microbiology Cardiff Wales Specialist Virology Centre	Originating lab: Wales Specialist Virology Centre Sequencing lab: Pathogen Genomics Unit	Catherine Moore et al
EPI_ISL_1179512	Public Health Wales Microbiology Cardiff Wales Specialist Virology Centre	Originating lab: Wales Specialist Virology Centre Sequencing lab: Pathogen Genomics Unit	Catherine Moore et al
EPI_ISL_1179513	Public Health Wales Microbiology Cardiff Wales Specialist Virology Centre	Originating lab: Wales Specialist Virology Centre Sequencing lab: Pathogen Genomics Unit	Catherine Moore et al
EPI_ISL_1179514	Public Health Wales Microbiology Cardiff Wales Specialist Virology Centre	Originating lab: Wales Specialist Virology Centre Sequencing lab: Pathogen Genomics Unit	Catherine Moore et al
EPI_ISL_1179515	Public Health Wales Microbiology Cardiff Wales Specialist Virology Centre	Originating lab: Wales Specialist Virology Centre Sequencing lab: Pathogen Genomics Unit	Catherine Moore et al
EPI_ISL_1179516	Public Health Wales Microbiology Cardiff Wales Specialist Virology Centre	Originating lab: Wales Specialist Virology Centre Sequencing lab: Pathogen Genomics Unit	Catherine Moore et al
EPI_ISL_1179517	Public Health Wales Microbiology Cardiff Wales Specialist Virology Centre	Originating lab: Wales Specialist Virology Centre Sequencing lab: Pathogen Genomics Unit	Catherine Moore et al
EPI_ISL_1179519	Public Health Wales Microbiology Cardiff Wales Specialist Virology Centre	Originating lab: Wales Specialist Virology Centre Sequencing lab: Pathogen Genomics Unit	Catherine Moore et al
EPI_ISL_1179520	Public Health Wales Microbiology Cardiff Wales Specialist Virology Centre	Originating lab: Wales Specialist Virology Centre Sequencing lab: Pathogen Genomics Unit	Catherine Moore et al
EPI_ISL_1179521	Public Health Wales Microbiology Cardiff Wales Specialist Virology Centre	Originating lab: Wales Specialist Virology Centre Sequencing lab: Pathogen Genomics Unit	Catherine Moore et al
EPI_ISL_1179522	Public Health Wales Microbiology Cardiff Wales Specialist Virology Centre	Originating lab: Wales Specialist Virology Centre Sequencing lab: Pathogen Genomics Unit	Catherine Moore et al
EPI_ISL_1179523	Public Health Wales Microbiology Cardiff Wales Specialist Virology Centre	Originating lab: Wales Specialist Virology Centre Sequencing lab: Pathogen Genomics Unit	Catherine Moore et al
EPI_ISL_1179524	Public Health Wales Microbiology Cardiff Wales Specialist Virology Centre	Originating lab: Wales Specialist Virology Centre Sequencing lab: Pathogen Genomics Unit	Catherine Moore et al
EPI_ISL_1179526	Public Health Wales Microbiology Cardiff Wales Specialist Virology Centre	Originating lab: Wales Specialist Virology Centre Sequencing lab: Pathogen Genomics Unit	Catherine Moore et al
EPI_ISL_1179527	Public Health Wales Microbiology Cardiff Wales Specialist Virology Centre	Originating lab: Wales Specialist Virology Centre Sequencing lab: Pathogen Genomics Unit	Catherine Moore et al
EPI_ISL_1179528	Public Health Wales Microbiology Cardiff Wales Specialist Virology Centre	Originating lab: Wales Specialist Virology Centre Sequencing lab: Pathogen Genomics Unit	Catherine Moore et al
EPI_ISL_1179529	Public Health Wales Microbiology Cardiff Wales Specialist Virology Centre	Originating lab: Wales Specialist Virology Centre Sequencing lab: Pathogen Genomics Unit	Catherine Moore et al
EPI_ISL_1179531	Public Health Wales Microbiology Cardiff Wales Specialist Virology Centre	Originating lab: Wales Specialist Virology Centre Sequencing lab: Pathogen Genomics Unit	Catherine Moore et al
EPI_ISL_1179532	Public Health Wales Microbiology Cardiff Wales Specialist Virology Centre	Originating lab: Wales Specialist Virology Centre Sequencing lab: Pathogen Genomics Unit	Catherine Moore et al
EPI_ISL_1179533	Public Health Wales Microbiology Cardiff Wales Specialist Virology Centre	Originating lab: Wales Specialist Virology Centre Sequencing lab: Pathogen Genomics Unit	Catherine Moore et al
EPI_ISL_1179534	Public Health Wales Microbiology Cardiff Wales Specialist Virology Centre	Originating lab: Wales Specialist Virology Centre Sequencing lab: Pathogen Genomics Unit	Catherine Moore et al
EPI_ISL_1179535	Public Health Wales Microbiology Cardiff Wales Specialist Virology Centre	Originating lab: Wales Specialist Virology Centre Sequencing lab: Pathogen Genomics Unit	Catherine Moore et al
EPI_ISL_1179536	Public Health Wales Microbiology Cardiff Wales Specialist Virology Centre	Originating lab: Wales Specialist Virology Centre Sequencing lab: Pathogen Genomics Unit	Catherine Moore et al
EPI_ISL_1179537	Public Health Wales Microbiology Cardiff Wales Specialist Virology Centre	Originating lab: Wales Specialist Virology Centre Sequencing lab: Pathogen Genomics Unit	Catherine Moore et al
EPI_ISL_1179538	Public Health Wales Microbiology Cardiff Wales Specialist Virology Centre	Originating lab: Wales Specialist Virology Centre Sequencing lab: Pathogen Genomics Unit	Catherine Moore et al
EPI_ISL_1179539	Public Health Wales Microbiology Cardiff Wales Specialist Virology Centre	Originating lab: Wales Specialist Virology Centre Sequencing lab: Pathogen Genomics Unit	Catherine Moore et al
EPI_ISL_1179540	Public Health Wales Microbiology Cardiff Wales Specialist Virology Centre	Originating lab: Wales Specialist Virology Centre Sequencing lab: Pathogen Genomics Unit	Catherine Moore et al
EPI_ISL_1179541	Public Health Wales Microbiology Cardiff Wales Specialist Virology Centre	Originating lab: Wales Specialist Virology Centre Sequencing lab: Pathogen Genomics Unit	Catherine Moore et al
EPI_ISL_1179542	Public Health Wales Microbiology Cardiff Wales Specialist Virology Centre	Originating lab: Wales Specialist Virology Centre Sequencing lab: Pathogen Genomics Unit	Catherine Moore et al
EPI_ISL_1179543	Public Health Wales Microbiology Cardiff Wales Specialist Virology Centre	Originating lab: Wales Specialist Virology Centre Sequencing lab: Pathogen Genomics Unit	Catherine Moore et al
EPI_ISL_1179544	Public Health Wales Microbiology Cardiff Wales Specialist Virology Centre	Originating lab: Wales Specialist Virology Centre Sequencing lab: Pathogen Genomics Unit	Catherine Moore et al
EPI_ISL_1179545	Public Health Wales Microbiology Cardiff Wales Specialist Virology Centre	Originating lab: Wales Specialist Virology Centre Sequencing lab: Pathogen Genomics Unit	Catherine Moore et al
EPI_ISL_1179546	Public Health Wales Microbiology Cardiff Wales Specialist Virology Centre	Originating lab: Wales Specialist Virology Centre Sequencing lab: Pathogen Genomics Unit	Catherine Moore et al
EPI_ISL_1179547	Public Health Wales Microbiology Cardiff Wales Specialist Virology Centre	Originating lab: Wales Specialist Virology Centre Sequencing lab: Pathogen Genomics Unit	Catherine Moore et al
EPI_ISL_1179548	Public Health Wales Microbiology Cardiff Wales Specialist Virology Centre	Originating lab: Wales Specialist Virology Centre Sequencing lab: Pathogen Genomics Unit	Catherine Moore et al
EPI_ISL_1179549	Public Health Wales Microbiology Cardiff Wales Specialist Virology Centre	Originating lab: Wales Specialist Virology Centre Sequencing lab: Pathogen Genomics Unit	Catherine Moore et al
EPI_ISL_1179550	Public Health Wales Microbiology Cardiff Wales Specialist Virology Centre	Originating lab: Wales Specialist Virology Centre Sequencing lab: Pathogen Genomics Unit	Catherine Moore et al
EPI_ISL_1179552	Public Health Wales Microbiology Cardiff Wales Specialist Virology Centre	Originating lab: Wales Specialist Virology Centre Sequencing lab: Pathogen Genomics Unit	Catherine Moore et al
EPI_ISL_1179553	Public Health Wales Microbiology Cardiff Wales Specialist Virology Centre	Originating lab: Wales Specialist Virology Centre Sequencing lab: Pathogen Genomics Unit	Catherine Moore et al
EPI_ISL_1179554	Public Health Wales Microbiology Cardiff Wales Specialist Virology Centre	Originating lab: Wales Specialist Virology Centre Sequencing lab: Pathogen Genomics Unit	Catherine Moore et al
EPI_ISL_1179556	Public Health Wales Microbiology Cardiff Wales Specialist Virology Centre	Originating lab: Wales Specialist Virology Centre Sequencing lab: Pathogen Genomics Unit	Catherine Moore et al
EPI_ISL_1179557	Public Health Wales Microbiology Cardiff Wales Specialist Virology Centre	Originating lab: Wales Specialist Virology Centre Sequencing lab: Pathogen Genomics Unit	Catherine Moore et al
EPI_ISL_1179558	Public Health Wales Microbiology Cardiff Wales Specialist Virology Centre	Originating lab: Wales Specialist Virology Centre Sequencing lab: Pathogen Genomics Unit	Catherine Moore et al
EPI_ISL_1179559	Public Health Wales Microbiology Cardiff Wales Specialist Virology Centre	Originating lab: Wales Specialist Virology Centre Sequencing lab: Pathogen Genomics Unit	Catherine Moore et al
EPI_ISL_1179561	Public Health Wales Microbiology Cardiff Wales Specialist Virology Centre	Originating lab: Wales Specialist Virology Centre Sequencing lab: Pathogen Genomics Unit	Catherine Moore et al
EPI_ISL_1179562	Public Health Wales Microbiology Cardiff Wales Specialist Virology Centre	Originating lab: Wales Specialist Virology Centre Sequencing lab: Pathogen Genomics Unit	Catherine Moore et al
EPI_ISL_1179563	Public Health Wales Microbiology Cardiff Wales Specialist Virology Centre	Originating lab: Wales Specialist Virology Centre Sequencing lab: Pathogen Genomics Unit	Catherine Moore et al
EPI_ISL_1179564	Public Health Wales Microbiology Cardiff Wales Specialist Virology Centre	Originating lab: Wales Specialist Virology Centre Sequencing lab: Pathogen Genomics Unit	Catherine Moore et al
EPI_ISL_1179565	Public Health Wales Microbiology Cardiff Wales Specialist Virology Centre	Originating lab: Wales Specialist Virology Centre Sequencing lab: Pathogen Genomics Unit	Catherine Moore et al
EPI_ISL_1179566	Public Health Wales Microbiology Cardiff Wales Specialist Virology Centre	Originating lab: Wales Specialist Virology Centre Sequencing lab: Pathogen Genomics Unit	Catherine Moore et al
EPI_ISL_1179567	Public Health Wales Microbiology Cardiff Wales Specialist Virology Centre	Originating lab: Wales Specialist Virology Centre Sequencing lab: Pathogen Genomics Unit	Catherine Moore et al
EPI_ISL_1179568	Public Health Wales Microbiology Cardiff Wales Specialist Virology Centre	Originating lab: Wales Specialist Virology Centre Sequencing lab: Pathogen Genomics Unit	Catherine Moore et al
EPI_ISL_1179569	Public Health Wales Microbiology Cardiff Wales Specialist Virology Centre	Originating lab: Wales Specialist Virology Centre Sequencing lab: Pathogen Genomics Unit	Catherine Moore et al
EPI_ISL_1179570	Public Health Wales Microbiology Cardiff Wales Specialist Virology Centre	Originating lab: Wales Specialist Virology Centre Sequencing lab: Pathogen Genomics Unit	Catherine Moore et al
EPI_ISL_1179572	Public Health Wales Microbiology Cardiff Wales Specialist Virology Centre	Originating lab: Wales Specialist Virology Centre Sequencing lab: Pathogen Genomics Unit	Catherine Moore et al
EPI_ISL_1179574	Public Health Wales Microbiology Cardiff Wales Specialist Virology Centre	Originating lab: Wales Specialist Virology Centre Sequencing lab: Pathogen Genomics Unit	Catherine Moore et al
EPI_ISL_1179575	Public Health Wales Microbiology Cardiff Wales Specialist Virology Centre	Originating lab: Wales Specialist Virology Centre Sequencing lab: Pathogen Genomics Unit	Catherine Moore et al
EPI_ISL_1179576	Public Health Wales Microbiology Cardiff Wales Specialist Virology Centre	Originating lab: Wales Specialist Virology Centre Sequencing lab: Pathogen Genomics Unit	Catherine Moore et al
EPI_ISL_1179577	Public Health Wales Microbiology Cardiff Wales Specialist Virology Centre	Originating lab: Wales Specialist Virology Centre Sequencing lab: Pathogen Genomics Unit	Catherine Moore et al
EPI_ISL_1179578	Public Health Wales Microbiology Cardiff Wales Specialist Virology Centre	Originating lab: Wales Specialist Virology Centre Sequencing lab: Pathogen Genomics Unit	Catherine Moore et al
EPI_ISL_1179579	Public Health Wales Microbiology Cardiff Wales Specialist Virology Centre	Originating lab: Wales Specialist Virology Centre Sequencing lab: Pathogen Genomics Unit	Catherine Moore et al
EPI_ISL_1179580	Public Health Wales Microbiology Cardiff Wales Specialist Virology Centre	Originating lab: Wales Specialist Virology Centre Sequencing lab: Pathogen Genomics Unit	Catherine Moore et al
EPI_ISL_1179583	Public Health Wales Microbiology Cardiff Wales Specialist Virology Centre	Originating lab: Wales Specialist Virology Centre Sequencing lab: Pathogen Genomics Unit	Catherine Moore et al
EPI_ISL_1179584	Public Health Wales Microbiology Cardiff Wales Specialist Virology Centre	Originating lab: Wales Specialist Virology Centre Sequencing lab: Pathogen Genomics Unit	Catherine Moore et al
EPI_ISL_1179585	Public Health Wales Microbiology Cardiff Wales Specialist Virology Centre	Originating lab: Wales Specialist Virology Centre Sequencing lab: Pathogen Genomics Unit	Catherine Moore et al
EPI_ISL_1179586	Public Health Wales Microbiology Cardiff Wales Specialist Virology Centre	Originating lab: Wales Specialist Virology Centre Sequencing lab: Pathogen Genomics Unit	Catherine Moore et al
EPI_ISL_1179587	Public Health Wales Microbiology Cardiff Wales Specialist Virology Centre	Originating lab: Wales Specialist Virology Centre Sequencing lab: Pathogen Genomics Unit	Catherine Moore et al
EPI_ISL_1179588	Public Health Wales Microbiology Cardiff Wales Specialist Virology Centre	Originating lab: Wales Specialist Virology Centre Sequencing lab: Pathogen Genomics Unit	Catherine Moore et al
EPI_ISL_1179589	Public Health Wales Microbiology Cardiff Wales Specialist Virology Centre	Originating lab: Wales Specialist Virology Centre Sequencing lab: Pathogen Genomics Unit	Catherine Moore et al
EPI_ISL_1179590	Public Health Wales Microbiology Cardiff Wales Specialist Virology Centre	Originating lab: Wales Specialist Virology Centre Sequencing lab: Pathogen Genomics Unit	Catherine Moore et al
EPI_ISL_1179591	Public Health Wales Microbiology Cardiff Wales Specialist Virology Centre	Originating lab: Wales Specialist Virology Centre Sequencing lab: Pathogen Genomics Unit	Catherine Moore et al
EPI_ISL_1179592	Public Health Wales Microbiology Cardiff Wales Specialist Virology Centre	Originating lab: Wales Specialist Virology Centre Sequencing lab: Pathogen Genomics Unit	Catherine Moore et al
EPI_ISL_1179593	Public Health Wales Microbiology Cardiff Wales Specialist Virology Centre	Originating lab: Wales Specialist Virology Centre Sequencing lab: Pathogen Genomics Unit	Catherine Moore et al
EPI_ISL_1179594	Public Health Wales Microbiology Cardiff Wales Specialist Virology Centre	Originating lab: Wales Specialist Virology Centre Sequencing lab: Pathogen Genomics Unit	Catherine Moore et al
EPI_ISL_1179595	Public Health Wales Microbiology Cardiff Wales Specialist Virology Centre	Originating lab: Wales Specialist Virology Centre Sequencing lab: Pathogen Genomics Unit	Catherine Moore et al
EPI_ISL_1179596	Public Health Wales Microbiology Cardiff Wales Specialist Virology Centre	Originating lab: Wales Specialist Virology Centre Sequencing lab: Pathogen Genomics Unit	Catherine Moore et al
EPI_ISL_1179597	Public Health Wales Microbiology Cardiff Wales Specialist Virology Centre	Originating lab: Wales Specialist Virology Centre Sequencing lab: Pathogen Genomics Unit	Catherine Moore et al
EPI_ISL_1179598	Public Health Wales Microbiology Cardiff Wales Specialist Virology Centre	Originating lab: Wales Specialist Virology Centre Sequencing lab: Pathogen Genomics Unit	Catherine Moore et al
EPI_ISL_1179599	Public Health Wales Microbiology Cardiff Wales Specialist Virology Centre	Originating lab: Wales Specialist Virology Centre Sequencing lab: Pathogen Genomics Unit	Catherine Moore et al
EPI_ISL_1179600	Public Health Wales Microbiology Cardiff Wales Specialist Virology Centre	Originating lab: Wales Specialist Virology Centre Sequencing lab: Pathogen Genomics Unit	Catherine Moore et al
EPI_ISL_1179601	Public Health Wales Microbiology Cardiff Wales Specialist Virology Centre	Originating lab: Wales Specialist Virology Centre Sequencing lab: Pathogen Genomics Unit	Catherine Moore et al
EPI_ISL_1179602	Public Health Wales Microbiology Cardiff Wales Specialist Virology Centre	Originating lab: Wales Specialist Virology Centre Sequencing lab: Pathogen Genomics Unit	Catherine Moore et al
EPI_ISL_1179603	Public Health Wales Microbiology Cardiff Wales Specialist Virology Centre	Originating lab: Wales Specialist Virology Centre Sequencing lab: Pathogen Genomics Unit	Catherine Moore et al
EPI_ISL_1179605	Public Health Wales Microbiology Cardiff Wales Specialist Virology Centre	Originating lab: Wales Specialist Virology Centre Sequencing lab: Pathogen Genomics Unit	Catherine Moore et al
EPI_ISL_1179606	Public Health Wales Microbiology Cardiff Wales Specialist Virology Centre	Originating lab: Wales Specialist Virology Centre Sequencing lab: Pathogen Genomics Unit	Catherine Moore et al
EPI_ISL_1179607	Public Health Wales Microbiology Cardiff Wales Specialist Virology Centre	Originating lab: Wales Specialist Virology Centre Sequencing lab: Pathogen Genomics Unit	Catherine Moore et al
EPI_ISL_1179608	Public Health Wales Microbiology Cardiff Wales Specialist Virology Centre	Originating lab: Wales Specialist Virology Centre Sequencing lab: Pathogen Genomics Unit	Catherine Moore et al
EPI_ISL_1179609	Public Health Wales Microbiology Cardiff Wales Specialist Virology Centre	Originating lab: Wales Specialist Virology Centre Sequencing lab: Pathogen Genomics Unit	Catherine Moore et al
EPI_ISL_1179610	Public Health Wales Microbiology Cardiff Wales Specialist Virology Centre	Originating lab: Wales Specialist Virology Centre Sequencing lab: Pathogen Genomics Unit	Catherine Moore et al
EPI_ISL_1179611	Public Health Wales Microbiology Cardiff Wales Specialist Virology Centre	Originating lab: Wales Specialist Virology Centre Sequencing lab: Pathogen Genomics Unit	Catherine Moore et al
EPI_ISL_1179612	Public Health Wales Microbiology Cardiff Wales Specialist Virology Centre	Originating lab: Wales Specialist Virology Centre Sequencing lab: Pathogen Genomics Unit	Catherine Moore et al
EPI_ISL_1179613	Public Health Wales Microbiology Cardiff Wales Specialist Virology Centre	Originating lab: Wales Specialist Virology Centre Sequencing lab: Pathogen Genomics Unit	Catherine Moore et al
EPI_ISL_1179614	Public Health Wales Microbiology Cardiff Wales Specialist Virology Centre	Originating lab: Wales Specialist Virology Centre Sequencing lab: Pathogen Genomics Unit	Catherine Moore et al
EPI_ISL_1179616	Public Health Wales Microbiology Cardiff Wales Specialist Virology Centre	Originating lab: Wales Specialist Virology Centre Sequencing lab: Pathogen Genomics Unit	Catherine Moore et al
EPI_ISL_1179617	Public Health Wales Microbiology Cardiff Wales Specialist Virology Centre	Originating lab: Wales Specialist Virology Centre Sequencing lab: Pathogen Genomics Unit	Catherine Moore et al
EPI_ISL_1179618	Public Health Wales Microbiology Cardiff Wales Specialist Virology Centre	Originating lab: Wales Specialist Virology Centre Sequencing lab: Pathogen Genomics Unit	Catherine Moore et al
EPI_ISL_1179619	Public Health Wales Microbiology Cardiff Wales Specialist Virology Centre	Originating lab: Wales Specialist Virology Centre Sequencing lab: Pathogen Genomics Unit	Catherine Moore et al
EPI_ISL_1179620	Public Health Wales Microbiology Cardiff Wales Specialist Virology Centre	Originating lab: Wales Specialist Virology Centre Sequencing lab: Pathogen Genomics Unit	Catherine Moore et al
EPI_ISL_1179622	Public Health Wales Microbiology Cardiff Wales Specialist Virology Centre	Originating lab: Wales Specialist Virology Centre Sequencing lab: Pathogen Genomics Unit	Catherine Moore et al
EPI_ISL_1179623	Public Health Wales Microbiology Cardiff Wales Specialist Virology Centre	Originating lab: Wales Specialist Virology Centre Sequencing lab: Pathogen Genomics Unit	Catherine Moore et al
EPI_ISL_1179624	Public Health Wales Microbiology Cardiff Wales Specialist Virology Centre	Originating lab: Wales Specialist Virology Centre Sequencing lab: Pathogen Genomics Unit	Catherine Moore et al
EPI_ISL_1179625	Public Health Wales Microbiology Cardiff Wales Specialist Virology Centre	Originating lab: Wales Specialist Virology Centre Sequencing lab: Pathogen Genomics Unit	Catherine Moore et al
EPI_ISL_1179626	Public Health Wales Microbiology Cardiff Wales Specialist Virology Centre	Originating lab: Wales Specialist Virology Centre Sequencing lab: Pathogen Genomics Unit	Catherine Moore et al
EPI_ISL_1179627	Public Health Wales Microbiology Cardiff Wales Specialist Virology Centre	Originating lab: Wales Specialist Virology Centre Sequencing lab: Pathogen Genomics Unit	Catherine Moore et al
EPI_ISL_1179628	Public Health Wales Microbiology Cardiff Wales Specialist Virology Centre	Originating lab: Wales Specialist Virology Centre Sequencing lab: Pathogen Genomics Unit	Catherine Moore et al
EPI_ISL_1179629	Public Health Wales Microbiology Cardiff Wales Specialist Virology Centre	Originating lab: Wales Specialist Virology Centre Sequencing lab: Pathogen Genomics Unit	Catherine Moore et al
EPI_ISL_1179630	Public Health Wales Microbiology Cardiff Wales Specialist Virology Centre	Originating lab: Wales Specialist Virology Centre Sequencing lab: Pathogen Genomics Unit	Catherine Moore et al
EPI_ISL_1179631	Public Health Wales Microbiology Cardiff Wales Specialist Virology Centre	Originating lab: Wales Specialist Virology Centre Sequencing lab: Pathogen Genomics Unit	Catherine Moore et al
EPI_ISL_1179632	Public Health Wales Microbiology Cardiff Wales Specialist Virology Centre	Originating lab: Wales Specialist Virology Centre Sequencing lab: Pathogen Genomics Unit	Catherine Moore et al
EPI_ISL_1179633	Public Health Wales Microbiology Cardiff Wales Specialist Virology Centre	Originating lab: Wales Specialist Virology Centre Sequencing lab: Pathogen Genomics Unit	Catherine Moore et al
EPI_ISL_1179634	Public Health Wales Microbiology Cardiff Wales Specialist Virology Centre	Originating lab: Wales Specialist Virology Centre Sequencing lab: Pathogen Genomics Unit	Catherine Moore et al
EPI_ISL_1179636	Public Health Wales Microbiology Cardiff Wales Specialist Virology Centre	Originating lab: Wales Specialist Virology Centre Sequencing lab: Pathogen Genomics Unit	Catherine Moore et al
EPI_ISL_1179638	Public Health Wales Microbiology Cardiff Wales Specialist Virology Centre	Originating lab: Wales Specialist Virology Centre Sequencing lab: Pathogen Genomics Unit	Catherine Moore et al
EPI_ISL_1179639	Public Health Wales Microbiology Cardiff Wales Specialist Virology Centre	Originating lab: Wales Specialist Virology Centre Sequencing lab: Pathogen Genomics Unit	Catherine Moore et al
EPI_ISL_1179640	Public Health Wales Microbiology Cardiff Wales Specialist Virology Centre	Originating lab: Wales Specialist Virology Centre Sequencing lab: Pathogen Genomics Unit	Catherine Moore et al
EPI_ISL_1179641	Public Health Wales Microbiology Cardiff Wales Specialist Virology Centre	Originating lab: Wales Specialist Virology Centre Sequencing lab: Pathogen Genomics Unit	Catherine Moore et al
EPI_ISL_1179642	Public Health Wales Microbiology Cardiff Wales Specialist Virology Centre	Originating lab: Wales Specialist Virology Centre Sequencing lab: Pathogen Genomics Unit	Catherine Moore et al
EPI_ISL_1179643	Public Health Wales Microbiology Cardiff Wales Specialist Virology Centre	Originating lab: Wales Specialist Virology Centre Sequencing lab: Pathogen Genomics Unit	Catherine Moore et al
EPI_ISL_1179645	Public Health Wales Microbiology Cardiff Wales Specialist Virology Centre	Originating lab: Wales Specialist Virology Centre Sequencing lab: Pathogen Genomics Unit	Catherine Moore et al
EPI_ISL_1179691	COVID-19 Genomics UK (COG-UK) Consortium	Centre for Enzyme Innovation, University of Portsmouth / Translational Research Laboratory, Portsmouth Hospitals NHS Trust	Angela Beckett et al
EPI_ISL_1179706	SeqCOVID-SPAIN consortium/IBV(CSIC)	Servicio de Microbiología Clínica (Complejo Hospitalario de Navarra, Pamplona), Instituto de Investigación Sanitaria de Navarra (IdiSNA)	Carmen Ezpeleta Baquedano et al
EPI_ISL_1179721	COVID-19 Genomics UK (COG-UK) Consortium	Centre for Enzyme Innovation, University of Portsmouth / Translational Research Laboratory, Portsmouth Hospitals NHS Trust	Angela Beckett et al
EPI_ISL_1179734	COVID-19 Genomics UK (COG-UK) Consortium	Centre for Enzyme Innovation, University of Portsmouth / Translational Research Laboratory, Portsmouth Hospitals NHS Trust	Angela Beckett et al
EPI_ISL_1179738	COVID-19 Genomics UK (COG-UK) Consortium	Centre for Enzyme Innovation, University of Portsmouth / Translational Research Laboratory, Portsmouth Hospitals NHS Trust	Angela Beckett et al
EPI_ISL_1179742	SeqCOVID-SPAIN consortium/IBV(CSIC)	Servicio de Microbiología Clínica (Complejo Hospitalario de Navarra, Pamplona), Instituto de Investigación Sanitaria de Navarra (IdiSNA)	Carmen Ezpeleta Baquedano et al
EPI_ISL_1179744	COVID-19 Genomics UK (COG-UK) Consortium	Centre for Enzyme Innovation, University of Portsmouth / Translational Research Laboratory, Portsmouth Hospitals NHS Trust	Angela Beckett et al
EPI_ISL_1179759	SeqCOVID-SPAIN consortium/IBV(CSIC)	Clínica Universidad de Navarra. Servicio de Enfermedades Infecciosas y Microbiología clínica	Mirian Fernández-Alonso et al
EPI_ISL_1179766	SeqCOVID-SPAIN consortium/IBV(CSIC)	Clínica Universidad de Navarra. Servicio de Enfermedades Infecciosas y Microbiología clínica	Mirian Fernández-Alonso et al
EPI_ISL_1179782	SeqCOVID-SPAIN consortium/IBV(CSIC)	Clínica Universidad de Navarra. Servicio de Enfermedades Infecciosas y Microbiología clínica	Mirian Fernández-Alonso et al
EPI_ISL_1179785	SeqCOVID-SPAIN consortium/IBV(CSIC)	Clínica Universidad de Navarra. Servicio de Enfermedades Infecciosas y Microbiología clínica	Mirian Fernández-Alonso et al
EPI_ISL_1179788	SeqCOVID-SPAIN consortium/IBV(CSIC)	Clínica Universidad de Navarra. Servicio de Enfermedades Infecciosas y Microbiología clínica	Mirian Fernández-Alonso et al
EPI_ISL_1179810	COVID-19 Genomics UK (COG-UK) Consortium	Centre for Enzyme Innovation, University of Portsmouth / Translational Research Laboratory, Portsmouth Hospitals NHS Trust	Angela Beckett et al
EPI_ISL_1179825	COVID-19 Genomics UK (COG-UK) Consortium	Centre for Enzyme Innovation, University of Portsmouth / Translational Research Laboratory, Portsmouth Hospitals NHS Trust	Angela Beckett et al
EPI_ISL_1179855	COVID-19 Genomics UK (COG-UK) Consortium	Centre for Enzyme Innovation, University of Portsmouth / Translational Research Laboratory, Portsmouth Hospitals NHS Trust	Angela Beckett et al
EPI_ISL_1179856	COVID-19 Genomics UK (COG-UK) Consortium	Centre for Enzyme Innovation, University of Portsmouth / Translational Research Laboratory, Portsmouth Hospitals NHS Trust	Angela Beckett et al
EPI_ISL_1179857	COVID-19 Genomics UK (COG-UK) Consortium	Centre for Enzyme Innovation, University of Portsmouth / Translational Research Laboratory, Portsmouth Hospitals NHS Trust	Angela Beckett et al
EPI_ISL_1179860	COVID-19 Genomics UK (COG-UK) Consortium	Centre for Enzyme Innovation, University of Portsmouth / Translational Research Laboratory, Portsmouth Hospitals NHS Trust	Angela Beckett et al
EPI_ISL_1179861	COVID-19 Genomics UK (COG-UK) Consortium	Centre for Enzyme Innovation, University of Portsmouth / Translational Research Laboratory, Portsmouth Hospitals NHS Trust	Angela Beckett et al
EPI_ISL_1179862	COVID-19 Genomics UK (COG-UK) Consortium	Centre for Enzyme Innovation, University of Portsmouth / Translational Research Laboratory, Portsmouth Hospitals NHS Trust	Angela Beckett et al
EPI_ISL_1179863	COVID-19 Genomics UK (COG-UK) Consortium	Centre for Enzyme Innovation, University of Portsmouth / Translational Research Laboratory, Portsmouth Hospitals NHS Trust	Angela Beckett et al
EPI_ISL_1179864	COVID-19 Genomics UK (COG-UK) Consortium	Centre for Enzyme Innovation, University of Portsmouth / Translational Research Laboratory, Portsmouth Hospitals NHS Trust	Angela Beckett et al
EPI_ISL_1179866	COVID-19 Genomics UK (COG-UK) Consortium	Centre for Enzyme Innovation, University of Portsmouth / Translational Research Laboratory, Portsmouth Hospitals NHS Trust	Angela Beckett et al
EPI_ISL_1179869	COVID-19 Genomics UK (COG-UK) Consortium	Centre for Enzyme Innovation, University of Portsmouth / Translational Research Laboratory, Portsmouth Hospitals NHS Trust	Angela Beckett et al
EPI_ISL_1179870	COVID-19 Genomics UK (COG-UK) Consortium	Centre for Enzyme Innovation, University of Portsmouth / Translational Research Laboratory, Portsmouth Hospitals NHS Trust	Angela Beckett et al
EPI_ISL_1179875	COVID-19 Genomics UK (COG-UK) Consortium	Centre for Enzyme Innovation, University of Portsmouth / Translational Research Laboratory, Portsmouth Hospitals NHS Trust	Angela Beckett et al
EPI_ISL_1179878	COVID-19 Genomics UK (COG-UK) Consortium	Centre for Enzyme Innovation, University of Portsmouth / Translational Research Laboratory, Portsmouth Hospitals NHS Trust	Angela Beckett et al
EPI_ISL_1179882	COVID-19 Genomics UK (COG-UK) Consortium	Centre for Enzyme Innovation, University of Portsmouth / Translational Research Laboratory, Portsmouth Hospitals NHS Trust	Angela Beckett et al
EPI_ISL_1179883	COVID-19 Genomics UK (COG-UK) Consortium	Centre for Enzyme Innovation, University of Portsmouth / Translational Research Laboratory, Portsmouth Hospitals NHS Trust	Angela Beckett et al
EPI_ISL_1179885	COVID-19 Genomics UK (COG-UK) Consortium	Centre for Enzyme Innovation, University of Portsmouth / Translational Research Laboratory, Portsmouth Hospitals NHS Trust	Angela Beckett et al
EPI_ISL_1179888	COVID-19 Genomics UK (COG-UK) Consortium	Centre for Enzyme Innovation, University of Portsmouth / Translational Research Laboratory, Portsmouth Hospitals NHS Trust	Angela Beckett et al
EPI_ISL_1179889	COVID-19 Genomics UK (COG-UK) Consortium	Centre for Enzyme Innovation, University of Portsmouth / Translational Research Laboratory, Portsmouth Hospitals NHS Trust	Angela Beckett et al
EPI_ISL_1179890	COVID-19 Genomics UK (COG-UK) Consortium	Centre for Enzyme Innovation, University of Portsmouth / Translational Research Laboratory, Portsmouth Hospitals NHS Trust	Angela Beckett et al
EPI_ISL_1179891	COVID-19 Genomics UK (COG-UK) Consortium	Department of Pathology, University of Cambridge	Aminu S. Jahun et al
EPI_ISL_1179892	COVID-19 Genomics UK (COG-UK) Consortium	Department of Pathology, University of Cambridge	Aminu S. Jahun et al
EPI_ISL_1179893	COVID-19 Genomics UK (COG-UK) Consortium	Department of Pathology, University of Cambridge	Aminu S. Jahun et al
EPI_ISL_1179894	COVID-19 Genomics UK (COG-UK) Consortium	Department of Pathology, University of Cambridge	Aminu S. Jahun et al
EPI_ISL_1179895	COVID-19 Genomics UK (COG-UK) Consortium	Department of Pathology, University of Cambridge	Aminu S. Jahun et al
EPI_ISL_1179896	COVID-19 Genomics UK (COG-UK) Consortium	Department of Pathology, University of Cambridge	Aminu S. Jahun et al
EPI_ISL_1179897	COVID-19 Genomics UK (COG-UK) Consortium	Department of Pathology, University of Cambridge	Aminu S. Jahun et al
EPI_ISL_1179898	COVID-19 Genomics UK (COG-UK) Consortium	Department of Pathology, University of Cambridge	Aminu S. Jahun et al
EPI_ISL_1179899	COVID-19 Genomics UK (COG-UK) Consortium	Department of Pathology, University of Cambridge	Aminu S. Jahun et al
EPI_ISL_1179900	COVID-19 Genomics UK (COG-UK) Consortium	Department of Pathology, University of Cambridge	Aminu S. Jahun et al
EPI_ISL_1179901	COVID-19 Genomics UK (COG-UK) Consortium	Department of Pathology, University of Cambridge	Aminu S. Jahun et al
EPI_ISL_1179902	COVID-19 Genomics UK (COG-UK) Consortium	Department of Pathology, University of Cambridge	Aminu S. Jahun et al
EPI_ISL_1179903	COVID-19 Genomics UK (COG-UK) Consortium	Department of Pathology, University of Cambridge	Aminu S. Jahun et al
EPI_ISL_1179904	COVID-19 Genomics UK (COG-UK) Consortium	Department of Pathology, University of Cambridge	Aminu S. Jahun et al
EPI_ISL_1179905	COVID-19 Genomics UK (COG-UK) Consortium	Department of Pathology, University of Cambridge	Aminu S. Jahun et al
EPI_ISL_1179906	COVID-19 Genomics UK (COG-UK) Consortium	Department of Pathology, University of Cambridge	Aminu S. Jahun et al
EPI_ISL_1179907	COVID-19 Genomics UK (COG-UK) Consortium	Department of Pathology, University of Cambridge	Aminu S. Jahun et al
EPI_ISL_1179909	COVID-19 Genomics UK (COG-UK) Consortium	Department of Pathology, University of Cambridge	Aminu S. Jahun et al
EPI_ISL_1179910	COVID-19 Genomics UK (COG-UK) Consortium	Department of Pathology, University of Cambridge	Aminu S. Jahun et al
EPI_ISL_1179911	COVID-19 Genomics UK (COG-UK) Consortium	Department of Pathology, University of Cambridge	Aminu S. Jahun et al
EPI_ISL_1179912	COVID-19 Genomics UK (COG-UK) Consortium	Department of Pathology, University of Cambridge	Aminu S. Jahun et al
EPI_ISL_1179913	COVID-19 Genomics UK (COG-UK) Consortium	Department of Pathology, University of Cambridge	Aminu S. Jahun et al
EPI_ISL_1179914	COVID-19 Genomics UK (COG-UK) Consortium	Department of Pathology, University of Cambridge	Aminu S. Jahun et al
EPI_ISL_1179915	COVID-19 Genomics UK (COG-UK) Consortium	Department of Pathology, University of Cambridge	Aminu S. Jahun et al
EPI_ISL_1179916	COVID-19 Genomics UK (COG-UK) Consortium	Department of Pathology, University of Cambridge	Aminu S. Jahun et al
EPI_ISL_1179917	COVID-19 Genomics UK (COG-UK) Consortium	Department of Pathology, University of Cambridge	Aminu S. Jahun et al
EPI_ISL_1179918	COVID-19 Genomics UK (COG-UK) Consortium	Department of Pathology, University of Cambridge	Aminu S. Jahun et al
EPI_ISL_1179919	COVID-19 Genomics UK (COG-UK) Consortium	Department of Pathology, University of Cambridge	Aminu S. Jahun et al
EPI_ISL_1179922	COVID-19 Genomics UK (COG-UK) Consortium	Department of Pathology, University of Cambridge	Aminu S. Jahun et al
EPI_ISL_1179923	COVID-19 Genomics UK (COG-UK) Consortium	Department of Pathology, University of Cambridge	Aminu S. Jahun et al
EPI_ISL_1179924	COVID-19 Genomics UK (COG-UK) Consortium	Department of Pathology, University of Cambridge	Aminu S. Jahun et al
EPI_ISL_1179925	COVID-19 Genomics UK (COG-UK) Consortium	Department of Pathology, University of Cambridge	Aminu S. Jahun et al
EPI_ISL_1179926	COVID-19 Genomics UK (COG-UK) Consortium	Department of Pathology, University of Cambridge	Aminu S. Jahun et al
EPI_ISL_1179927	COVID-19 Genomics UK (COG-UK) Consortium	Department of Pathology, University of Cambridge	Aminu S. Jahun et al
EPI_ISL_1179928	COVID-19 Genomics UK (COG-UK) Consortium	Department of Pathology, University of Cambridge	Aminu S. Jahun et al
EPI_ISL_1179929	COVID-19 Genomics UK (COG-UK) Consortium	Department of Pathology, University of Cambridge	Aminu S. Jahun et al
EPI_ISL_1179930	COVID-19 Genomics UK (COG-UK) Consortium	Department of Pathology, University of Cambridge	Aminu S. Jahun et al
EPI_ISL_1179931	COVID-19 Genomics UK (COG-UK) Consortium	Department of Pathology, University of Cambridge	Aminu S. Jahun et al
EPI_ISL_1179933	COVID-19 Genomics UK (COG-UK) Consortium	Department of Pathology, University of Cambridge	Aminu S. Jahun et al
EPI_ISL_1179934	COVID-19 Genomics UK (COG-UK) Consortium	Department of Pathology, University of Cambridge	Aminu S. Jahun et al
EPI_ISL_1179935	COVID-19 Genomics UK (COG-UK) Consortium	Department of Pathology, University of Cambridge	Aminu S. Jahun et al
EPI_ISL_1179936	COVID-19 Genomics UK (COG-UK) Consortium	Department of Pathology, University of Cambridge	Aminu S. Jahun et al
EPI_ISL_1179937	COVID-19 Genomics UK (COG-UK) Consortium	Department of Pathology, University of Cambridge	Aminu S. Jahun et al
EPI_ISL_1179938	COVID-19 Genomics UK (COG-UK) Consortium	Department of Pathology, University of Cambridge	Aminu S. Jahun et al
EPI_ISL_1179939	COVID-19 Genomics UK (COG-UK) Consortium	Department of Pathology, University of Cambridge	Aminu S. Jahun et al
EPI_ISL_1179940	COVID-19 Genomics UK (COG-UK) Consortium	Department of Pathology, University of Cambridge	Aminu S. Jahun et al
EPI_ISL_1179941	COVID-19 Genomics UK (COG-UK) Consortium	Department of Pathology, University of Cambridge	Aminu S. Jahun et al
EPI_ISL_1179942	COVID-19 Genomics UK (COG-UK) Consortium	Department of Pathology, University of Cambridge	Aminu S. Jahun et al
EPI_ISL_1179943	COVID-19 Genomics UK (COG-UK) Consortium	Department of Pathology, University of Cambridge	Aminu S. Jahun et al
EPI_ISL_1179945	COVID-19 Genomics UK (COG-UK) Consortium	Department of Pathology, University of Cambridge	Aminu S. Jahun et al
EPI_ISL_1179946	COVID-19 Genomics UK (COG-UK) Consortium	Department of Pathology, University of Cambridge	Aminu S. Jahun et al
EPI_ISL_1179947	COVID-19 Genomics UK (COG-UK) Consortium	Department of Pathology, University of Cambridge	Aminu S. Jahun et al
EPI_ISL_1179948	COVID-19 Genomics UK (COG-UK) Consortium	Department of Pathology, University of Cambridge	Aminu S. Jahun et al
EPI_ISL_1179949	COVID-19 Genomics UK (COG-UK) Consortium	Department of Pathology, University of Cambridge	Aminu S. Jahun et al
EPI_ISL_1179950	COVID-19 Genomics UK (COG-UK) Consortium	Department of Pathology, University of Cambridge	Aminu S. Jahun et al
EPI_ISL_1179951	COVID-19 Genomics UK (COG-UK) Consortium	Department of Pathology, University of Cambridge	Aminu S. Jahun et al
EPI_ISL_1179953	COVID-19 Genomics UK (COG-UK) Consortium	Department of Pathology, University of Cambridge	Aminu S. Jahun et al
EPI_ISL_1179954	COVID-19 Genomics UK (COG-UK) Consortium	Department of Pathology, University of Cambridge	Aminu S. Jahun et al
EPI_ISL_1179955	COVID-19 Genomics UK (COG-UK) Consortium	Department of Pathology, University of Cambridge	Aminu S. Jahun et al
EPI_ISL_1179957	COVID-19 Genomics UK (COG-UK) Consortium	Department of Pathology, University of Cambridge	Aminu S. Jahun et al
EPI_ISL_1179958	COVID-19 Genomics UK (COG-UK) Consortium	Department of Pathology, University of Cambridge	Aminu S. Jahun et al
EPI_ISL_1179959	COVID-19 Genomics UK (COG-UK) Consortium	Department of Pathology, University of Cambridge	Aminu S. Jahun et al
EPI_ISL_1179960	COVID-19 Genomics UK (COG-UK) Consortium	Department of Pathology, University of Cambridge	Aminu S. Jahun et al
EPI_ISL_1179961	COVID-19 Genomics UK (COG-UK) Consortium	Department of Pathology, University of Cambridge	Aminu S. Jahun et al
EPI_ISL_1179962	COVID-19 Genomics UK (COG-UK) Consortium	Department of Pathology, University of Cambridge	Aminu S. Jahun et al
EPI_ISL_1179963	COVID-19 Genomics UK (COG-UK) Consortium	Department of Pathology, University of Cambridge	Aminu S. Jahun et al
EPI_ISL_1179964	COVID-19 Genomics UK (COG-UK) Consortium	Department of Pathology, University of Cambridge	Aminu S. Jahun et al
EPI_ISL_1179966	COVID-19 Genomics UK (COG-UK) Consortium	Department of Pathology, University of Cambridge	Aminu S. Jahun et al
EPI_ISL_1179967	COVID-19 Genomics UK (COG-UK) Consortium	Department of Pathology, University of Cambridge	Aminu S. Jahun et al
EPI_ISL_1179969	COVID-19 Genomics UK (COG-UK) Consortium	Department of Pathology, University of Cambridge	Aminu S. Jahun et al
EPI_ISL_1179970	COVID-19 Genomics UK (COG-UK) Consortium	Department of Pathology, University of Cambridge	Aminu S. Jahun et al
EPI_ISL_1179971	COVID-19 Genomics UK (COG-UK) Consortium	Department of Pathology, University of Cambridge	Aminu S. Jahun et al
EPI_ISL_1179975	COVID-19 Genomics UK (COG-UK) Consortium	Department of Pathology, University of Cambridge	Aminu S. Jahun et al
EPI_ISL_1179976	COVID-19 Genomics UK (COG-UK) Consortium	Department of Pathology, University of Cambridge	Aminu S. Jahun et al
EPI_ISL_1179977	COVID-19 Genomics UK (COG-UK) Consortium	Department of Pathology, University of Cambridge	Aminu S. Jahun et al
EPI_ISL_1179978	COVID-19 Genomics UK (COG-UK) Consortium	Department of Pathology, University of Cambridge	Aminu S. Jahun et al
EPI_ISL_1179979	COVID-19 Genomics UK (COG-UK) Consortium	Department of Pathology, University of Cambridge	Aminu S. Jahun et al
EPI_ISL_1179980	COVID-19 Genomics UK (COG-UK) Consortium	Department of Pathology, University of Cambridge	Aminu S. Jahun et al
EPI_ISL_1179981	COVID-19 Genomics UK (COG-UK) Consortium	Department of Pathology, University of Cambridge	Aminu S. Jahun et al
EPI_ISL_1179982	COVID-19 Genomics UK (COG-UK) Consortium	Department of Pathology, University of Cambridge	Aminu S. Jahun et al
EPI_ISL_1179983	COVID-19 Genomics UK (COG-UK) Consortium	Department of Pathology, University of Cambridge	Aminu S. Jahun et al
EPI_ISL_1179984	COVID-19 Genomics UK (COG-UK) Consortium	Department of Pathology, University of Cambridge	Aminu S. Jahun et al
EPI_ISL_1179985	COVID-19 Genomics UK (COG-UK) Consortium	Department of Pathology, University of Cambridge	Aminu S. Jahun et al
EPI_ISL_1179986	COVID-19 Genomics UK (COG-UK) Consortium	Department of Pathology, University of Cambridge	Aminu S. Jahun et al
EPI_ISL_1179987	COVID-19 Genomics UK (COG-UK) Consortium	Department of Pathology, University of Cambridge	Aminu S. Jahun et al
EPI_ISL_1179989	COVID-19 Genomics UK (COG-UK) Consortium	Department of Pathology, University of Cambridge	Aminu S. Jahun et al
EPI_ISL_1179992	COVID-19 Genomics UK (COG-UK) Consortium	Department of Pathology, University of Cambridge	Aminu S. Jahun et al
EPI_ISL_1179993	COVID-19 Genomics UK (COG-UK) Consortium	Department of Pathology, University of Cambridge	Aminu S. Jahun et al
EPI_ISL_1179994	COVID-19 Genomics UK (COG-UK) Consortium	Department of Pathology, University of Cambridge	Aminu S. Jahun et al
EPI_ISL_1179996	COVID-19 Genomics UK (COG-UK) Consortium	Department of Pathology, University of Cambridge	Aminu S. Jahun et al
EPI_ISL_1179997	COVID-19 Genomics UK (COG-UK) Consortium	Department of Pathology, University of Cambridge	Aminu S. Jahun et al
EPI_ISL_1179999	COVID-19 Genomics UK (COG-UK) Consortium	Department of Pathology, University of Cambridge	Aminu S. Jahun et al
EPI_ISL_1180000	COVID-19 Genomics UK (COG-UK) Consortium	Department of Pathology, University of Cambridge	Aminu S. Jahun et al
EPI_ISL_1180001	COVID-19 Genomics UK (COG-UK) Consortium	Department of Pathology, University of Cambridge	Aminu S. Jahun et al
EPI_ISL_1180002	COVID-19 Genomics UK (COG-UK) Consortium	Department of Pathology, University of Cambridge	Aminu S. Jahun et al
EPI_ISL_1180003	COVID-19 Genomics UK (COG-UK) Consortium	Department of Pathology, University of Cambridge	Aminu S. Jahun et al
EPI_ISL_1180004	COVID-19 Genomics UK (COG-UK) Consortium	Department of Pathology, University of Cambridge	Aminu S. Jahun et al
EPI_ISL_1180005	COVID-19 Genomics UK (COG-UK) Consortium	Department of Pathology, University of Cambridge	Aminu S. Jahun et al
EPI_ISL_1180006	COVID-19 Genomics UK (COG-UK) Consortium	Department of Pathology, University of Cambridge	Aminu S. Jahun et al
EPI_ISL_1180007	COVID-19 Genomics UK (COG-UK) Consortium	Department of Pathology, University of Cambridge	Aminu S. Jahun et al
EPI_ISL_1180008	COVID-19 Genomics UK (COG-UK) Consortium	Department of Pathology, University of Cambridge	Aminu S. Jahun et al
EPI_ISL_1180009	COVID-19 Genomics UK (COG-UK) Consortium	Department of Pathology, University of Cambridge	Aminu S. Jahun et al
EPI_ISL_1180010	COVID-19 Genomics UK (COG-UK) Consortium	Department of Pathology, University of Cambridge	Aminu S. Jahun et al
EPI_ISL_1180011	COVID-19 Genomics UK (COG-UK) Consortium	Department of Pathology, University of Cambridge	Aminu S. Jahun et al
EPI_ISL_1180013	COVID-19 Genomics UK (COG-UK) Consortium	Department of Pathology, University of Cambridge	Aminu S. Jahun et al
EPI_ISL_1180014	COVID-19 Genomics UK (COG-UK) Consortium	Department of Pathology, University of Cambridge	Aminu S. Jahun et al
EPI_ISL_1180015	COVID-19 Genomics UK (COG-UK) Consortium	Department of Pathology, University of Cambridge	Aminu S. Jahun et al
EPI_ISL_1180016	COVID-19 Genomics UK (COG-UK) Consortium	Department of Pathology, University of Cambridge	Aminu S. Jahun et al
EPI_ISL_1180017	COVID-19 Genomics UK (COG-UK) Consortium	Department of Pathology, University of Cambridge	Aminu S. Jahun et al
EPI_ISL_1180018	COVID-19 Genomics UK (COG-UK) Consortium	Department of Pathology, University of Cambridge	Aminu S. Jahun et al
EPI_ISL_1180019	COVID-19 Genomics UK (COG-UK) Consortium	Department of Pathology, University of Cambridge	Aminu S. Jahun et al
EPI_ISL_1180020	COVID-19 Genomics UK (COG-UK) Consortium	Department of Pathology, University of Cambridge	Aminu S. Jahun et al
EPI_ISL_1180021	COVID-19 Genomics UK (COG-UK) Consortium	Department of Pathology, University of Cambridge	Aminu S. Jahun et al
EPI_ISL_1180022	COVID-19 Genomics UK (COG-UK) Consortium	Department of Pathology, University of Cambridge	Aminu S. Jahun et al
EPI_ISL_1180023	COVID-19 Genomics UK (COG-UK) Consortium	Department of Pathology, University of Cambridge	Aminu S. Jahun et al
EPI_ISL_1180024	COVID-19 Genomics UK (COG-UK) Consortium	Department of Pathology, University of Cambridge	Aminu S. Jahun et al
EPI_ISL_1180025	COVID-19 Genomics UK (COG-UK) Consortium	Department of Pathology, University of Cambridge	Aminu S. Jahun et al
EPI_ISL_1180026	COVID-19 Genomics UK (COG-UK) Consortium	Department of Pathology, University of Cambridge	Aminu S. Jahun et al
EPI_ISL_1180027	COVID-19 Genomics UK (COG-UK) Consortium	Department of Pathology, University of Cambridge	Aminu S. Jahun et al
EPI_ISL_1180028	COVID-19 Genomics UK (COG-UK) Consortium	Department of Pathology, University of Cambridge	Aminu S. Jahun et al
EPI_ISL_1180029	COVID-19 Genomics UK (COG-UK) Consortium	Department of Pathology, University of Cambridge	Aminu S. Jahun et al
EPI_ISL_1180030	COVID-19 Genomics UK (COG-UK) Consortium	Department of Pathology, University of Cambridge	Aminu S. Jahun et al
EPI_ISL_1180031	COVID-19 Genomics UK (COG-UK) Consortium	Department of Pathology, University of Cambridge	Aminu S. Jahun et al
EPI_ISL_1180032	COVID-19 Genomics UK (COG-UK) Consortium	Department of Pathology, University of Cambridge	Aminu S. Jahun et al
EPI_ISL_1180033	COVID-19 Genomics UK (COG-UK) Consortium	Department of Pathology, University of Cambridge	Aminu S. Jahun et al
EPI_ISL_1180034	COVID-19 Genomics UK (COG-UK) Consortium	Department of Pathology, University of Cambridge	Aminu S. Jahun et al
EPI_ISL_1180035	COVID-19 Genomics UK (COG-UK) Consortium	Department of Pathology, University of Cambridge	Aminu S. Jahun et al
EPI_ISL_1180036	COVID-19 Genomics UK (COG-UK) Consortium	Department of Pathology, University of Cambridge	Aminu S. Jahun et al
EPI_ISL_1180037	COVID-19 Genomics UK (COG-UK) Consortium	Department of Pathology, University of Cambridge	Aminu S. Jahun et al
EPI_ISL_1180038	COVID-19 Genomics UK (COG-UK) Consortium	Department of Pathology, University of Cambridge	Aminu S. Jahun et al
EPI_ISL_1180039	COVID-19 Genomics UK (COG-UK) Consortium	Department of Pathology, University of Cambridge	Aminu S. Jahun et al
EPI_ISL_1180040	COVID-19 Genomics UK (COG-UK) Consortium	Department of Pathology, University of Cambridge	Aminu S. Jahun et al
EPI_ISL_1180041	COVID-19 Genomics UK (COG-UK) Consortium	Department of Pathology, University of Cambridge	Aminu S. Jahun et al
EPI_ISL_1180042	COVID-19 Genomics UK (COG-UK) Consortium	Department of Pathology, University of Cambridge	Aminu S. Jahun et al
EPI_ISL_1180044	COVID-19 Genomics UK (COG-UK) Consortium	Department of Pathology, University of Cambridge	Aminu S. Jahun et al
EPI_ISL_1180045	COVID-19 Genomics UK (COG-UK) Consortium	Department of Pathology, University of Cambridge	Aminu S. Jahun et al
EPI_ISL_1180046	COVID-19 Genomics UK (COG-UK) Consortium	Department of Pathology, University of Cambridge	Aminu S. Jahun et al
EPI_ISL_1180047	COVID-19 Genomics UK (COG-UK) Consortium	Department of Pathology, University of Cambridge	Aminu S. Jahun et al
EPI_ISL_1180048	COVID-19 Genomics UK (COG-UK) Consortium	Department of Pathology, University of Cambridge	Aminu S. Jahun et al
EPI_ISL_1180049	COVID-19 Genomics UK (COG-UK) Consortium	Department of Pathology, University of Cambridge	Aminu S. Jahun et al
EPI_ISL_1180050	COVID-19 Genomics UK (COG-UK) Consortium	Department of Pathology, University of Cambridge	Aminu S. Jahun et al
EPI_ISL_1180051	COVID-19 Genomics UK (COG-UK) Consortium	Department of Pathology, University of Cambridge	Aminu S. Jahun et al
EPI_ISL_1180052	COVID-19 Genomics UK (COG-UK) Consortium	Department of Pathology, University of Cambridge	Aminu S. Jahun et al
EPI_ISL_1180054	COVID-19 Genomics UK (COG-UK) Consortium	Virology Department, Sheffield Teaching Hospitals NHS Foundation Trust/Department of Infection, Immunity and Cardiovascular Disease, The Medical School, University of Sheffield	Thushan de Silva et al
EPI_ISL_1180057	COVID-19 Genomics UK (COG-UK) Consortium	Virology Department, Sheffield Teaching Hospitals NHS Foundation Trust/Department of Infection, Immunity and Cardiovascular Disease, The Medical School, University of Sheffield	Thushan de Silva et al
EPI_ISL_1180077	COVID-19 Genomics UK (COG-UK) Consortium	Virology Department, Sheffield Teaching Hospitals NHS Foundation Trust/Department of Infection, Immunity and Cardiovascular Disease, The Medical School, University of Sheffield	Thushan de Silva et al
EPI_ISL_1180092	COVID-19 Genomics UK (COG-UK) Consortium	Virology Department, Sheffield Teaching Hospitals NHS Foundation Trust/Department of Infection, Immunity and Cardiovascular Disease, The Medical School, University of Sheffield	Thushan de Silva et al
EPI_ISL_1180099	COVID-19 Genomics UK (COG-UK) Consortium	Virology Department, Sheffield Teaching Hospitals NHS Foundation Trust/Department of Infection, Immunity and Cardiovascular Disease, The Medical School, University of Sheffield	Thushan de Silva et al
EPI_ISL_1180100	COVID-19 Genomics UK (COG-UK) Consortium	Virology Department, Sheffield Teaching Hospitals NHS Foundation Trust/Department of Infection, Immunity and Cardiovascular Disease, The Medical School, University of Sheffield	Thushan de Silva et al
EPI_ISL_1180101	COVID-19 Genomics UK (COG-UK) Consortium	Virology Department, Sheffield Teaching Hospitals NHS Foundation Trust/Department of Infection, Immunity and Cardiovascular Disease, The Medical School, University of Sheffield	Thushan de Silva et al
EPI_ISL_1180103	COVID-19 Genomics UK (COG-UK) Consortium	Virology Department, Sheffield Teaching Hospitals NHS Foundation Trust/Department of Infection, Immunity and Cardiovascular Disease, The Medical School, University of Sheffield	Thushan de Silva et al
EPI_ISL_1180104	COVID-19 Genomics UK (COG-UK) Consortium	Virology Department, Sheffield Teaching Hospitals NHS Foundation Trust/Department of Infection, Immunity and Cardiovascular Disease, The Medical School, University of Sheffield	Thushan de Silva et al
EPI_ISL_1180109	COVID-19 Genomics UK (COG-UK) Consortium	Bioinformatics and Biostatistics Lab, Advanced Sequencing Facility	Aengus Stewart et al
EPI_ISL_1180114	COVID-19 Genomics UK (COG-UK) Consortium	Bioinformatics and Biostatistics Lab, Advanced Sequencing Facility	Aengus Stewart et al
EPI_ISL_1180115	COVID-19 Genomics UK (COG-UK) Consortium	Bioinformatics and Biostatistics Lab, Advanced Sequencing Facility	Aengus Stewart et al
EPI_ISL_1180116	COVID-19 Genomics UK (COG-UK) Consortium	Bioinformatics and Biostatistics Lab, Advanced Sequencing Facility	Aengus Stewart et al
EPI_ISL_1180117	COVID-19 Genomics UK (COG-UK) Consortium	Bioinformatics and Biostatistics Lab, Advanced Sequencing Facility	Aengus Stewart et al
EPI_ISL_1180118	COVID-19 Genomics UK (COG-UK) Consortium	Bioinformatics and Biostatistics Lab, Advanced Sequencing Facility	Aengus Stewart et al
EPI_ISL_1180119	COVID-19 Genomics UK (COG-UK) Consortium	Bioinformatics and Biostatistics Lab, Advanced Sequencing Facility	Aengus Stewart et al
EPI_ISL_1180120	COVID-19 Genomics UK (COG-UK) Consortium	Bioinformatics and Biostatistics Lab, Advanced Sequencing Facility	Aengus Stewart et al
EPI_ISL_1180121	COVID-19 Genomics UK (COG-UK) Consortium	Bioinformatics and Biostatistics Lab, Advanced Sequencing Facility	Aengus Stewart et al
EPI_ISL_1180122	COVID-19 Genomics UK (COG-UK) Consortium	Bioinformatics and Biostatistics Lab, Advanced Sequencing Facility	Aengus Stewart et al
EPI_ISL_1180123	COVID-19 Genomics UK (COG-UK) Consortium	Bioinformatics and Biostatistics Lab, Advanced Sequencing Facility	Aengus Stewart et al
EPI_ISL_1180127	COVID-19 Genomics UK (COG-UK) Consortium	Bioinformatics and Biostatistics Lab, Advanced Sequencing Facility	Aengus Stewart et al
EPI_ISL_1180128	COVID-19 Genomics UK (COG-UK) Consortium	Bioinformatics and Biostatistics Lab, Advanced Sequencing Facility	Aengus Stewart et al
EPI_ISL_1180129	COVID-19 Genomics UK (COG-UK) Consortium	Bioinformatics and Biostatistics Lab, Advanced Sequencing Facility	Aengus Stewart et al
EPI_ISL_1180130	COVID-19 Genomics UK (COG-UK) Consortium	Bioinformatics and Biostatistics Lab, Advanced Sequencing Facility	Aengus Stewart et al
EPI_ISL_1180131	COVID-19 Genomics UK (COG-UK) Consortium	Bioinformatics and Biostatistics Lab, Advanced Sequencing Facility	Aengus Stewart et al
EPI_ISL_1180132	COVID-19 Genomics UK (COG-UK) Consortium	Bioinformatics and Biostatistics Lab, Advanced Sequencing Facility	Aengus Stewart et al
EPI_ISL_1180133	COVID-19 Genomics UK (COG-UK) Consortium	Bioinformatics and Biostatistics Lab, Advanced Sequencing Facility	Aengus Stewart et al
EPI_ISL_1180135	COVID-19 Genomics UK (COG-UK) Consortium	Bioinformatics and Biostatistics Lab, Advanced Sequencing Facility	Aengus Stewart et al
EPI_ISL_1180136	COVID-19 Genomics UK (COG-UK) Consortium	Bioinformatics and Biostatistics Lab, Advanced Sequencing Facility	Aengus Stewart et al
EPI_ISL_1180137	COVID-19 Genomics UK (COG-UK) Consortium	Bioinformatics and Biostatistics Lab, Advanced Sequencing Facility	Aengus Stewart et al
EPI_ISL_1180138	COVID-19 Genomics UK (COG-UK) Consortium	Bioinformatics and Biostatistics Lab, Advanced Sequencing Facility	Aengus Stewart et al
EPI_ISL_1180139	COVID-19 Genomics UK (COG-UK) Consortium	Bioinformatics and Biostatistics Lab, Advanced Sequencing Facility	Aengus Stewart et al
EPI_ISL_1180140	COVID-19 Genomics UK (COG-UK) Consortium	Bioinformatics and Biostatistics Lab, Advanced Sequencing Facility	Aengus Stewart et al
EPI_ISL_1180141	Laboratorio specialistico UOC Ematologia - Ospedale San Francesco - ATS-ASSL Nuoro	Laboratorio Biologia Molecolare Sars Cov2 - UOC Laboratorio Analisi - Servizio Medicina di Laboratorio, Ospedale San Francesco - ATS-ASSL Nuoro	Giovanna Piras et al
EPI_ISL_1180142	Laboratorio specialistico UOC Ematologia - Ospedale San Francesco - ATS-ASSL Nuoro	Laboratorio Biologia Molecolare Sars Cov2 - UOC Laboratorio Analisi - Servizio Medicina di Laboratorio, Ospedale San Francesco - ATS-ASSL Nuoro	Giovanna Piras et al
EPI_ISL_1180143	Laboratorio specialistico UOC Ematologia - Ospedale San Francesco - ATS-ASSL Nuoro	Laboratorio Biologia Molecolare Sars Cov2 - UOC Laboratorio Analisi - Servizio Medicina di Laboratorio, Ospedale San Francesco - ATS-ASSL Nuoro	Giovanna Piras et al
EPI_ISL_1180152	Laboratory of virology and molecular diagnostics	Laboratory of virology and molecular diagnostics	Kuzmanovska Maja et al
EPI_ISL_1180165	Indian Council of Medical Research-National Institute of Virology, Microbial Containment Complex	State DHR VRDL, SMS Medical College, Jaipur	Pragya D. Yadav et al
EPI_ISL_1180166	Indian Council of Medical Research-National Institute of Virology, Microbial Containment Complex	State DHR VRDL, SMS Medical College, Jaipur	Pragya D. Yadav et al
EPI_ISL_1180167	Indian Council of Medical Research-National Institute of Virology, Microbial Containment Complex	State DHR VRDL, SMS Medical College, Jaipur	Pragya D. Yadav et al
EPI_ISL_1180168	Indian Council of Medical Research-National Institute of Virology, Microbial Containment Complex	State DHR VRDL, SMS Medical College, Jaipur	Pragya D. Yadav et al
EPI_ISL_1180169	Indian Council of Medical Research-National Institute of Virology, Microbial Containment Complex	State DHR VRDL, SMS Medical College, Jaipur	Pragya D. Yadav et al
EPI_ISL_1180170	Indian Council of Medical Research-National Institute of Virology, Microbial Containment Complex	State DHR VRDL, SMS Medical College, Jaipur	Pragya D. Yadav et al
EPI_ISL_1180171	Indian Council of Medical Research-National Institute of Virology, Microbial Containment Complex	State DHR VRDL, SMS Medical College, Jaipur	Pragya D. Yadav et al
EPI_ISL_1180172	Indian Council of Medical Research-National Institute of Virology, Microbial Containment Complex	State DHR VRDL, SMS Medical College, Jaipur	Pragya D. Yadav et al
EPI_ISL_1180173	Indian Council of Medical Research-National Institute of Virology, Microbial Containment Complex	State DHR VRDL, SMS Medical College, Jaipur	Pragya D. Yadav et al
EPI_ISL_1180174	Indian Council of Medical Research-National Institute of Virology, Microbial Containment Complex	State DHR VRDL, SMS Medical College, Jaipur	Pragya D. Yadav et al
EPI_ISL_1180175	Indian Council of Medical Research-National Institute of Virology, Microbial Containment Complex	State DHR VRDL, SMS Medical College, Jaipur	Pragya D. Yadav et al
EPI_ISL_1180176	Indian Council of Medical Research-National Institute of Virology, Microbial Containment Complex	State DHR VRDL, SMS Medical College, Jaipur	Pragya D. Yadav et al
EPI_ISL_1180177	Indian Council of Medical Research-National Institute of Virology, Microbial Containment Complex	State DHR VRDL, SMS Medical College, Jaipur	Pragya D. Yadav et al
EPI_ISL_1180178	Indian Council of Medical Research-National Institute of Virology, Microbial Containment Complex	State DHR VRDL, SMS Medical College, Jaipur	Pragya D. Yadav et al
EPI_ISL_1180179	Indian Council of Medical Research-National Institute of Virology, Microbial Containment Complex	State DHR VRDL, SMS Medical College, Jaipur	Pragya D. Yadav et al
EPI_ISL_1180180	Indian Council of Medical Research-National Institute of Virology, Microbial Containment Complex	State DHR VRDL, SMS Medical College, Jaipur	Pragya D. Yadav et al
EPI_ISL_1180181	Indian Council of Medical Research-National Institute of Virology, Microbial Containment Complex	State DHR VRDL, SMS Medical College, Jaipur	Pragya D. Yadav et al
EPI_ISL_1180182	Indian Council of Medical Research-National Institute of Virology, Microbial Containment Complex	Dept. of Microbiology, All India Institute of Medical Sciences, Jodhpur	Pragya D. Yadav et al
EPI_ISL_1180183	Indian Council of Medical Research-National Institute of Virology, Microbial Containment Complex	Dept. of Microbiology, All India Institute of Medical Sciences, Jodhpur	Pragya D. Yadav et al
EPI_ISL_1180184	Indian Council of Medical Research-National Institute of Virology, Microbial Containment Complex	Dept. of Microbiology, All India Institute of Medical Sciences, Jodhpur	Pragya D. Yadav et al
EPI_ISL_1180185	Indian Council of Medical Research-National Institute of Virology, Microbial Containment Complex	Dept. of Microbiology, All India Institute of Medical Sciences, Jodhpur	Pragya D. Yadav et al
EPI_ISL_1180186	Indian Council of Medical Research-National Institute of Virology, Microbial Containment Complex	Dept. of Microbiology, All India Institute of Medical Sciences, Jodhpur	Pragya D. Yadav et al
EPI_ISL_1180187	Indian Council of Medical Research-National Institute of Virology, Microbial Containment Complex	Dept. of Microbiology, All India Institute of Medical Sciences, Jodhpur	Pragya D. Yadav et al
EPI_ISL_1180188	Indian Council of Medical Research-National Institute of Virology, Microbial Containment Complex	VRDL, GMC, Haldwani , Nainital	Pragya D. Yadav et al
EPI_ISL_1180189	Indian Council of Medical Research-National Institute of Virology, Microbial Containment Complex	VRDL, GMC, Haldwani , Nainital	Pragya D. Yadav et al
EPI_ISL_1180190	Indian Council of Medical Research-National Institute of Virology, Microbial Containment Complex	VRDL, GMC, Haldwani , Nainital	Pragya D. Yadav et al
EPI_ISL_1180191	Indian Council of Medical Research-National Institute of Virology, Microbial Containment Complex	VRDL, GMC, Haldwani , Nainital	Pragya D. Yadav et al
EPI_ISL_1180192	Indian Council of Medical Research-National Institute of Virology, Microbial Containment Complex	VRDL, GMC, Haldwani , Nainital	Pragya D. Yadav et al
EPI_ISL_1180193	Indian Council of Medical Research-National Institute of Virology, Microbial Containment Complex	VRDL, GMC, Haldwani , Nainital	Pragya D. Yadav et al
EPI_ISL_1180194	Indian Council of Medical Research-National Institute of Virology, Microbial Containment Complex	VRDL, GMC, Haldwani , Nainital	Pragya D. Yadav et al
EPI_ISL_1180195	Indian Council of Medical Research-National Institute of Virology, Microbial Containment Complex	VRDL, GMC, Haldwani , Nainital	Pragya D. Yadav et al
EPI_ISL_1180196	Indian Council of Medical Research-National Institute of Virology, Microbial Containment Complex	VRDL, GMC, Haldwani , Nainital	Pragya D. Yadav et al
EPI_ISL_1180197	Indian Council of Medical Research-National Institute of Virology, Microbial Containment Complex	VRDL, GMC, Haldwani , Nainital	Pragya D. Yadav et al
EPI_ISL_1180198	Indian Council of Medical Research-National Institute of Virology, Microbial Containment Complex	VRDL, GMC, Haldwani , Nainital	Pragya D. Yadav et al
EPI_ISL_1180199	Indian Council of Medical Research-National Institute of Virology, Microbial Containment Complex	VRDL, GMC, Haldwani , Nainital	Pragya D. Yadav et al
EPI_ISL_1180200	Indian Council of Medical Research-National Institute of Virology, Microbial Containment Complex	VRDL, GMC, Haldwani , Nainital	Pragya D. Yadav et al
EPI_ISL_1180201	Indian Council of Medical Research-National Institute of Virology, Microbial Containment Complex	VRDL, GMC, Haldwani , Nainital	Pragya D. Yadav et al
EPI_ISL_1180202	Indian Council of Medical Research-National Institute of Virology, Microbial Containment Complex	VRDL, GMC, Haldwani , Nainital	Pragya D. Yadav et al
EPI_ISL_1180203	Indian Council of Medical Research-National Institute of Virology, Microbial Containment Complex	VRDL, GMC, Haldwani , Nainital	Pragya D. Yadav et al
EPI_ISL_1180204	Indian Council of Medical Research-National Institute of Virology, Microbial Containment Complex	VRDL, GMC, Haldwani , Nainital	Pragya D. Yadav et al
EPI_ISL_1180205	Indian Council of Medical Research-National Institute of Virology, Microbial Containment Complex	VRDL, GMC, Haldwani , Nainital	Pragya D. Yadav et al
EPI_ISL_1180206	Indian Council of Medical Research-National Institute of Virology, Microbial Containment Complex	VRDL, GMC, Haldwani , Nainital	Pragya D. Yadav et al
EPI_ISL_1180207	Indian Council of Medical Research-National Institute of Virology, Microbial Containment Complex	VRDL, GMC, Haldwani , Nainital	Pragya D. Yadav et al
EPI_ISL_1180208	Croatian Institute of Public Health	Dr. Andrija Stampar“ Teaching Institute of Public Health	Irena Tabain et al
EPI_ISL_1180209	Croatian Institute of Public Health	University Hospital for Infectious Diseases	Irena Tabain et al
EPI_ISL_1180210	IrsiCaixa - Can Ruti CovidSeq	Althaia. Xarxa Assistencial Universitària de Manresa	Marc Noguera-Julian et al
EPI_ISL_1180211	IrsiCaixa - Can Ruti CovidSeq	Althaia. Xarxa Assistencial Universitària de Manresa	Marc Noguera-Julian et al
EPI_ISL_1180212	IrsiCaixa - Can Ruti CovidSeq	Althaia. Xarxa Assistencial Universitària de Manresa	Marc Noguera-Julian et al
EPI_ISL_1180213	IrsiCaixa - Can Ruti CovidSeq	Althaia. Xarxa Assistencial Universitària de Manresa	Marc Noguera-Julian et al
EPI_ISL_1180214	IrsiCaixa - Can Ruti CovidSeq	Althaia. Xarxa Assistencial Universitària de Manresa	Marc Noguera-Julian et al
EPI_ISL_1180215	IrsiCaixa - Can Ruti CovidSeq	Althaia. Xarxa Assistencial Universitària de Manresa	Marc Noguera-Julian et al
EPI_ISL_1180216	IrsiCaixa - Can Ruti CovidSeq	Althaia. Xarxa Assistencial Universitària de Manresa	Marc Noguera-Julian et al
EPI_ISL_1180217	IrsiCaixa - Can Ruti CovidSeq	Althaia. Xarxa Assistencial Universitària de Manresa	Marc Noguera-Julian et al
EPI_ISL_1180218	IrsiCaixa - Can Ruti CovidSeq	Althaia. Xarxa Assistencial Universitària de Manresa	Marc Noguera-Julian et al
EPI_ISL_1180219	IrsiCaixa - Can Ruti CovidSeq	Althaia. Xarxa Assistencial Universitària de Manresa	Marc Noguera-Julian et al
EPI_ISL_1180220	IrsiCaixa - Can Ruti CovidSeq	Althaia. Xarxa Assistencial Universitària de Manresa	Marc Noguera-Julian et al
EPI_ISL_1180221	IrsiCaixa - Can Ruti CovidSeq	Althaia. Xarxa Assistencial Universitària de Manresa	Marc Noguera-Julian et al
EPI_ISL_1180223	IrsiCaixa - Can Ruti CovidSeq	Althaia. Xarxa Assistencial Universitària de Manresa	Marc Noguera-Julian et al
EPI_ISL_1180224	IrsiCaixa - Can Ruti CovidSeq	Althaia. Xarxa Assistencial Universitària de Manresa	Marc Noguera-Julian et al
EPI_ISL_1180225	IrsiCaixa - Can Ruti CovidSeq	Althaia. Xarxa Assistencial Universitària de Manresa	Marc Noguera-Julian et al
EPI_ISL_1180226	IrsiCaixa - Can Ruti CovidSeq	Althaia. Xarxa Assistencial Universitària de Manresa	Marc Noguera-Julian et al
EPI_ISL_1180227	IrsiCaixa - Can Ruti CovidSeq	Althaia. Xarxa Assistencial Universitària de Manresa	Marc Noguera-Julian et al
EPI_ISL_1180228	IrsiCaixa - Can Ruti CovidSeq	Althaia. Xarxa Assistencial Universitària de Manresa	Marc Noguera-Julian et al
EPI_ISL_1180229	Baylor Scott & White-Temple	Baylor Scott & White-Temple	Ari Rao et al
EPI_ISL_1180231	Baylor Scott & White-Temple	Baylor Scott & White-Temple	Ari Rao et al
EPI_ISL_1180235	Baylor Scott & White-Temple	Baylor Scott & White-Temple	Ari Rao et al
EPI_ISL_1180237	Baylor Scott & White-Temple	Baylor Scott & White-Temple	Ari Rao et al
EPI_ISL_1180238	Baylor Scott & White-Temple	Baylor Scott & White-Temple	Ari Rao et al
EPI_ISL_1180250	Laboratorio specialistico UOC Ematologia - Ospedale San Francesco - ATS-ASSL Nuoro	Laboratorio Biologia Molecolare Sars Cov2 - UOC Laboratorio Analisi - Servizio Medicina di Laboratorio, Ospedale San Francesco - ATS-ASSL Nuoro	Piras Giovanna et al
EPI_ISL_1180251	Laboratorio specialistico UOC Ematologia - Ospedale San Francesco - ATS-ASSL Nuoro	Laboratorio Biologia Molecolare Sars Cov2 - UOC Laboratorio Analisi - Servizio Medicina di Laboratorio, Ospedale San Francesco - ATS-ASSL Nuoro	Piras Giovanna et al
EPI_ISL_1180252	Laboratorio specialistico UOC Ematologia - Ospedale San Francesco - ATS-ASSL Nuoro	Laboratorio Biologia Molecolare Sars Cov2 - UOC Laboratorio Analisi - Servizio Medicina di Laboratorio, Ospedale San Francesco - ATS-ASSL Nuoro	Piras Giovanna et al
EPI_ISL_1180253	Laboratorio specialistico UOC Ematologia - Ospedale San Francesco - ATS-ASSL Nuoro	Laboratorio Biologia Molecolare Sars Cov2 - UOC Laboratorio Analisi - Servizio Medicina di Laboratorio, Ospedale San Francesco - ATS-ASSL Nuoro	Piras Giovanna et al
EPI_ISL_1180254	Ohio Department of Health Laboratory	Ohio Department of Health Laboratory	Holmes et al
EPI_ISL_1180255	Baylor Scott & White-Temple	Baylor Scott & White-Temple	Ari Rao et al
EPI_ISL_1180256	Baylor Scott & White-Temple	Baylor Scott & White-Temple	Ari Rao et al
EPI_ISL_1180257	Ohio Department of Health Laboratory	Ohio Department of Health Laboratory	Holmes et al
EPI_ISL_1180258	Baylor Scott & White-Temple	Baylor Scott & White-Temple	Ari Rao et al
EPI_ISL_1180259	Ohio Department of Health Laboratory	Ohio Department of Health Laboratory	Holmes et al
EPI_ISL_1180268	Hospital General Universitario Gregorio Marañón	Hospital General Universitario Gregorio Marañón	“Sergio Buenestado Serrano et al
EPI_ISL_1180275	Hospital General Universitario Gregorio Marañón	Hospital General Universitario Gregorio Marañón	“Sergio Buenestado Serrano et al
EPI_ISL_1180279	Baylor Scott & White-Temple	Baylor Scott & White-Temple	Ari Rao et al
EPI_ISL_1180281	National Virus Reference Laboratory	National Virus Reference Laboratory	Guerrino Macori et al
EPI_ISL_1180282	National Virus Reference Laboratory	National Virus Reference Laboratory	Guerrino Macori et al
EPI_ISL_1180285	National Virus Reference Laboratory	National Virus Reference Laboratory	Guerrino Macori et al
EPI_ISL_1180287	National Virus Reference Laboratory	National Virus Reference Laboratory	Guerrino Macori et al
EPI_ISL_1180290	National Virus Reference Laboratory	National Virus Reference Laboratory	Guerrino Macori et al
EPI_ISL_1180292	National Virus Reference Laboratory	National Virus Reference Laboratory	Guerrino Macori et al
EPI_ISL_1180293	National Virus Reference Laboratory	National Virus Reference Laboratory	Guerrino Macori et al
EPI_ISL_1180294	National Virus Reference Laboratory	National Virus Reference Laboratory	Guerrino Macori et al
EPI_ISL_1180295	National Virus Reference Laboratory	National Virus Reference Laboratory	Guerrino Macori et al
EPI_ISL_1180297	National Virus Reference Laboratory	National Virus Reference Laboratory	Guerrino Macori et al
EPI_ISL_1180298	National Virus Reference Laboratory	National Virus Reference Laboratory	Guerrino Macori et al
EPI_ISL_1180299	National Virus Reference Laboratory	National Virus Reference Laboratory	Guerrino Macori et al
EPI_ISL_1180300	National Virus Reference Laboratory	National Virus Reference Laboratory	Guerrino Macori et al
EPI_ISL_1180301	National Virus Reference Laboratory	National Virus Reference Laboratory	Guerrino Macori et al
EPI_ISL_1180302	National Virus Reference Laboratory	National Virus Reference Laboratory	Guerrino Macori et al
EPI_ISL_1180304	National Virus Reference Laboratory	National Virus Reference Laboratory	Guerrino Macori et al
EPI_ISL_1180305	National Virus Reference Laboratory	National Virus Reference Laboratory	Guerrino Macori et al
EPI_ISL_1180306	National Virus Reference Laboratory	National Virus Reference Laboratory	Guerrino Macori et al
EPI_ISL_1180308	National Virus Reference Laboratory	National Virus Reference Laboratory	Guerrino Macori et al
EPI_ISL_1180309	National Virus Reference Laboratory	National Virus Reference Laboratory	Guerrino Macori et al
EPI_ISL_1180310	National Virus Reference Laboratory	National Virus Reference Laboratory	Guerrino Macori et al
EPI_ISL_1180313	National Virus Reference Laboratory	National Virus Reference Laboratory	Guerrino Macori et al
EPI_ISL_1180316	National Virus Reference Laboratory	National Virus Reference Laboratory	Guerrino Macori et al
EPI_ISL_1180317	National Virus Reference Laboratory	National Virus Reference Laboratory	Guerrino Macori et al
EPI_ISL_1180318	National Virus Reference Laboratory	National Virus Reference Laboratory	Guerrino Macori et al
EPI_ISL_1180319	National Virus Reference Laboratory	National Virus Reference Laboratory	Guerrino Macori et al
EPI_ISL_1180322	National Virus Reference Laboratory	National Virus Reference Laboratory	Guerrino Macori et al
EPI_ISL_1180323	National Virus Reference Laboratory	National Virus Reference Laboratory	Guerrino Macori et al
EPI_ISL_1180324	National Virus Reference Laboratory	National Virus Reference Laboratory	Guerrino Macori et al
EPI_ISL_1180325	National Virus Reference Laboratory	National Virus Reference Laboratory	Guerrino Macori et al
EPI_ISL_1180326	National Virus Reference Laboratory	National Virus Reference Laboratory	Guerrino Macori et al
EPI_ISL_1180328	National Virus Reference Laboratory	National Virus Reference Laboratory	Guerrino Macori et al
EPI_ISL_1180330	National Virus Reference Laboratory	National Virus Reference Laboratory	Guerrino Macori et al
EPI_ISL_1180331	National Virus Reference Laboratory	National Virus Reference Laboratory	Guerrino Macori et al
EPI_ISL_1180333	National Virus Reference Laboratory	National Virus Reference Laboratory	Guerrino Macori et al
EPI_ISL_1180335	National Virus Reference Laboratory	National Virus Reference Laboratory	Guerrino Macori et al
EPI_ISL_1180337	National Virus Reference Laboratory	National Virus Reference Laboratory	Guerrino Macori et al
EPI_ISL_1180338	National Virus Reference Laboratory	National Virus Reference Laboratory	Guerrino Macori et al
EPI_ISL_1180339	National Virus Reference Laboratory	National Virus Reference Laboratory	Guerrino Macori et al
EPI_ISL_1180340	National Virus Reference Laboratory	National Virus Reference Laboratory	Guerrino Macori et al
EPI_ISL_1180341	National Virus Reference Laboratory	National Virus Reference Laboratory	Guerrino Macori et al
EPI_ISL_1180342	National Virus Reference Laboratory	National Virus Reference Laboratory	Guerrino Macori et al
EPI_ISL_1180343	National Virus Reference Laboratory	National Virus Reference Laboratory	Guerrino Macori et al
EPI_ISL_1180344	National Virus Reference Laboratory	National Virus Reference Laboratory	Guerrino Macori et al
EPI_ISL_1180346	National Virus Reference Laboratory	National Virus Reference Laboratory	Zoe Yandle et al
EPI_ISL_1180348	National Virus Reference Laboratory	National Virus Reference Laboratory	Zoe Yandle et al
EPI_ISL_1180350	National Virus Reference Laboratory	National Virus Reference Laboratory	Zoe Yandle et al
EPI_ISL_1180353	National Virus Reference Laboratory	National Virus Reference Laboratory	Zoe Yandle et al
EPI_ISL_1180355	National Virus Reference Laboratory	National Virus Reference Laboratory	Zoe Yandle et al
EPI_ISL_1180358	National Virus Reference Laboratory	National Virus Reference Laboratory	Zoe Yandle et al
EPI_ISL_1180360	National Virus Reference Laboratory	National Virus Reference Laboratory	Zoe Yandle et al
EPI_ISL_1180361	National Virus Reference Laboratory	National Virus Reference Laboratory	Zoe Yandle et al
EPI_ISL_1180363	National Virus Reference Laboratory	National Virus Reference Laboratory	Zoe Yandle et al
EPI_ISL_1180365	National Virus Reference Laboratory	National Virus Reference Laboratory	Zoe Yandle et al
EPI_ISL_1180366	National Virus Reference Laboratory	National Virus Reference Laboratory	Zoe Yandle et al
EPI_ISL_1180368	National Virus Reference Laboratory	National Virus Reference Laboratory	Zoe Yandle et al
EPI_ISL_1180369	National Virus Reference Laboratory	National Virus Reference Laboratory	Zoe Yandle et al
EPI_ISL_1180370	National Virus Reference Laboratory	National Virus Reference Laboratory	Zoe Yandle et al
EPI_ISL_1180371	National Virus Reference Laboratory	National Virus Reference Laboratory	Zoe Yandle et al
EPI_ISL_1180372	National Virus Reference Laboratory	National Virus Reference Laboratory	Zoe Yandle et al
EPI_ISL_1180373	National Virus Reference Laboratory	National Virus Reference Laboratory	Zoe Yandle et al
EPI_ISL_1180374	National Virus Reference Laboratory	National Virus Reference Laboratory	Zoe Yandle et al
EPI_ISL_1180376	National Virus Reference Laboratory	National Virus Reference Laboratory	Zoe Yandle et al
EPI_ISL_1180377	National Virus Reference Laboratory	National Virus Reference Laboratory	Zoe Yandle et al
EPI_ISL_1180379	National Virus Reference Laboratory	National Virus Reference Laboratory	Zoe Yandle et al
EPI_ISL_1180380	National Virus Reference Laboratory	National Virus Reference Laboratory	Zoe Yandle et al
EPI_ISL_1180381	National Virus Reference Laboratory	National Virus Reference Laboratory	Zoe Yandle et al
EPI_ISL_1180382	National Virus Reference Laboratory	National Virus Reference Laboratory	Zoe Yandle et al
EPI_ISL_1180383	National Virus Reference Laboratory	National Virus Reference Laboratory	Zoe Yandle et al
EPI_ISL_1180387	National Virus Reference Laboratory	National Virus Reference Laboratory	Zoe Yandle et al
EPI_ISL_1180389	National Virus Reference Laboratory	National Virus Reference Laboratory	Zoe Yandle et al
EPI_ISL_1180390	National Virus Reference Laboratory	National Virus Reference Laboratory	Zoe Yandle et al
EPI_ISL_1180391	National Virus Reference Laboratory	National Virus Reference Laboratory	Zoe Yandle et al
EPI_ISL_1180392	National Virus Reference Laboratory	National Virus Reference Laboratory	Zoe Yandle et al
EPI_ISL_1180393	National Virus Reference Laboratory	National Virus Reference Laboratory	Guerrino Macori et al
EPI_ISL_1180395	National Virus Reference Laboratory	National Virus Reference Laboratory	Zoe Yandle et al
EPI_ISL_1180396	National Virus Reference Laboratory	National Virus Reference Laboratory	Zoe Yandle et al
EPI_ISL_1180397	National Virus Reference Laboratory	National Virus Reference Laboratory	Zoe Yandle et al
EPI_ISL_1180398	National Virus Reference Laboratory	National Virus Reference Laboratory	Zoe Yandle et al
EPI_ISL_1180400	National Virus Reference Laboratory	National Virus Reference Laboratory	Zoe Yandle et al
EPI_ISL_1180401	National Virus Reference Laboratory	National Virus Reference Laboratory	Zoe Yandle et al
EPI_ISL_1180403	National Virus Reference Laboratory	National Virus Reference Laboratory	Zoe Yandle et al
EPI_ISL_1180404	National Virus Reference Laboratory	National Virus Reference Laboratory	Zoe Yandle et al
EPI_ISL_1180405	National Virus Reference Laboratory	National Virus Reference Laboratory	Zoe Yandle et al
EPI_ISL_1180406	National Virus Reference Laboratory	National Virus Reference Laboratory	Zoe Yandle et al
EPI_ISL_1180408	National Virus Reference Laboratory	National Virus Reference Laboratory	Zoe Yandle et al
EPI_ISL_1180409	National Virus Reference Laboratory	National Virus Reference Laboratory	Zoe Yandle et al
EPI_ISL_1180410	National Virus Reference Laboratory	National Virus Reference Laboratory	Zoe Yandle et al
EPI_ISL_1180411	National Virus Reference Laboratory	National Virus Reference Laboratory	Zoe Yandle et al
EPI_ISL_1180412	National Virus Reference Laboratory	National Virus Reference Laboratory	Zoe Yandle et al
EPI_ISL_1180413	National Virus Reference Laboratory	National Virus Reference Laboratory	Zoe Yandle et al
EPI_ISL_1180414	National Virus Reference Laboratory	National Virus Reference Laboratory	Zoe Yandle et al
EPI_ISL_1180415	National Virus Reference Laboratory	National Virus Reference Laboratory	Zoe Yandle et al
EPI_ISL_1180416	National Virus Reference Laboratory	National Virus Reference Laboratory	Zoe Yandle et al
EPI_ISL_1180417	National Virus Reference Laboratory	National Virus Reference Laboratory	Zoe Yandle et al
EPI_ISL_1180418	National Virus Reference Laboratory	National Virus Reference Laboratory	Zoe Yandle et al
EPI_ISL_1180419	National Virus Reference Laboratory	National Virus Reference Laboratory	Zoe Yandle et al
EPI_ISL_1180420	National Virus Reference Laboratory	National Virus Reference Laboratory	Zoe Yandle et al
EPI_ISL_1180421	National Virus Reference Laboratory	National Virus Reference Laboratory	Zoe Yandle et al
EPI_ISL_1180422	National Virus Reference Laboratory	National Virus Reference Laboratory	Zoe Yandle et al
EPI_ISL_1180424	National Virus Reference Laboratory	National Virus Reference Laboratory	Zoe Yandle et al
EPI_ISL_1180425	National Virus Reference Laboratory	National Virus Reference Laboratory	Zoe Yandle et al
EPI_ISL_1180426	National Virus Reference Laboratory	National Virus Reference Laboratory	Zoe Yandle et al
EPI_ISL_1180428	National Virus Reference Laboratory	National Virus Reference Laboratory	Zoe Yandle et al
EPI_ISL_1180429	National Virus Reference Laboratory	National Virus Reference Laboratory	Zoe Yandle et al
EPI_ISL_1180430	National Virus Reference Laboratory	National Virus Reference Laboratory	Zoe Yandle et al
EPI_ISL_1180431	National Virus Reference Laboratory	National Virus Reference Laboratory	Zoe Yandle et al
EPI_ISL_1180432	National Virus Reference Laboratory	National Virus Reference Laboratory	Zoe Yandle et al
EPI_ISL_1180433	National Virus Reference Laboratory	National Virus Reference Laboratory	Zoe Yandle et al
EPI_ISL_1180434	National Virus Reference Laboratory	National Virus Reference Laboratory	Zoe Yandle et al
EPI_ISL_1180435	National Virus Reference Laboratory	National Virus Reference Laboratory	Zoe Yandle et al
EPI_ISL_1180436	National Virus Reference Laboratory	National Virus Reference Laboratory	Zoe Yandle et al
EPI_ISL_1180437	National Virus Reference Laboratory	National Virus Reference Laboratory	Zoe Yandle et al
EPI_ISL_1180438	National Virus Reference Laboratory	National Virus Reference Laboratory	Zoe Yandle et al
EPI_ISL_1180439	National Virus Reference Laboratory	National Virus Reference Laboratory	Zoe Yandle et al
EPI_ISL_1180441	National Virus Reference Laboratory	National Virus Reference Laboratory	Zoe Yandle et al
EPI_ISL_1180442	National Virus Reference Laboratory	National Virus Reference Laboratory	Zoe Yandle et al
EPI_ISL_1180443	National Virus Reference Laboratory	National Virus Reference Laboratory	Zoe Yandle et al
EPI_ISL_1180444	National Virus Reference Laboratory	National Virus Reference Laboratory	Zoe Yandle et al
EPI_ISL_1180445	National Virus Reference Laboratory	National Virus Reference Laboratory	Zoe Yandle et al
EPI_ISL_1180446	National Virus Reference Laboratory	National Virus Reference Laboratory	Zoe Yandle et al
EPI_ISL_1180447	National Virus Reference Laboratory	National Virus Reference Laboratory	Zoe Yandle et al
EPI_ISL_1180448	National Virus Reference Laboratory	National Virus Reference Laboratory	Zoe Yandle et al
EPI_ISL_1180449	National Virus Reference Laboratory	National Virus Reference Laboratory	Zoe Yandle et al
EPI_ISL_1180450	National Virus Reference Laboratory	National Virus Reference Laboratory	Zoe Yandle et al
EPI_ISL_1180451	National Virus Reference Laboratory	National Virus Reference Laboratory	Zoe Yandle et al
EPI_ISL_1180452	National Virus Reference Laboratory	National Virus Reference Laboratory	Zoe Yandle et al
EPI_ISL_1180454	National Virus Reference Laboratory	National Virus Reference Laboratory	Zoe Yandle et al
EPI_ISL_1180455	National Virus Reference Laboratory	National Virus Reference Laboratory	Zoe Yandle et al
EPI_ISL_1180456	National Virus Reference Laboratory	National Virus Reference Laboratory	Zoe Yandle et al
EPI_ISL_1180457	National Virus Reference Laboratory	National Virus Reference Laboratory	Zoe Yandle et al
EPI_ISL_1180458	National Virus Reference Laboratory	National Virus Reference Laboratory	Zoe Yandle et al
EPI_ISL_1180459	National Virus Reference Laboratory	National Virus Reference Laboratory	Zoe Yandle et al
EPI_ISL_1180460	National Virus Reference Laboratory	National Virus Reference Laboratory	Zoe Yandle et al
EPI_ISL_1180461	National Virus Reference Laboratory	National Virus Reference Laboratory	Zoe Yandle et al
EPI_ISL_1180463	National Virus Reference Laboratory	National Virus Reference Laboratory	Zoe Yandle et al
EPI_ISL_1180464	National Virus Reference Laboratory	National Virus Reference Laboratory	Zoe Yandle et al
EPI_ISL_1180465	National Virus Reference Laboratory	National Virus Reference Laboratory	Zoe Yandle et al
EPI_ISL_1180466	National Virus Reference Laboratory	National Virus Reference Laboratory	Zoe Yandle et al
EPI_ISL_1180467	National Virus Reference Laboratory	National Virus Reference Laboratory	Zoe Yandle et al
EPI_ISL_1180468	National Virus Reference Laboratory	National Virus Reference Laboratory	Zoe Yandle et al
EPI_ISL_1180469	National Virus Reference Laboratory	National Virus Reference Laboratory	Zoe Yandle et al
EPI_ISL_1180470	National Virus Reference Laboratory	National Virus Reference Laboratory	Zoe Yandle et al
EPI_ISL_1180471	National Virus Reference Laboratory	National Virus Reference Laboratory	Zoe Yandle et al
EPI_ISL_1180473	National Virus Reference Laboratory	National Virus Reference Laboratory	Zoe Yandle et al
EPI_ISL_1180476	National Virus Reference Laboratory	National Virus Reference Laboratory	Zoe Yandle et al
EPI_ISL_1180477	National Virus Reference Laboratory	National Virus Reference Laboratory	Zoe Yandle et al
EPI_ISL_1180478	National Virus Reference Laboratory	National Virus Reference Laboratory	Zoe Yandle et al
EPI_ISL_1180479	National Virus Reference Laboratory	National Virus Reference Laboratory	Zoe Yandle et al
EPI_ISL_1180480	National Virus Reference Laboratory	National Virus Reference Laboratory	Zoe Yandle et al
EPI_ISL_1180481	National Virus Reference Laboratory	National Virus Reference Laboratory	Zoe Yandle et al
EPI_ISL_1180482	National Virus Reference Laboratory	National Virus Reference Laboratory	Zoe Yandle et al
EPI_ISL_1180483	National Virus Reference Laboratory	National Virus Reference Laboratory	Zoe Yandle et al
EPI_ISL_1180484	National Virus Reference Laboratory	National Virus Reference Laboratory	Zoe Yandle et al
EPI_ISL_1180485	National Virus Reference Laboratory	National Virus Reference Laboratory	Zoe Yandle et al
EPI_ISL_1180486	National Virus Reference Laboratory	National Virus Reference Laboratory	Zoe Yandle et al
EPI_ISL_1180487	National Virus Reference Laboratory	National Virus Reference Laboratory	Zoe Yandle et al
EPI_ISL_1180488	National Virus Reference Laboratory	National Virus Reference Laboratory	Zoe Yandle et al
EPI_ISL_1180489	National Virus Reference Laboratory	National Virus Reference Laboratory	Zoe Yandle et al
EPI_ISL_1180490	National Virus Reference Laboratory	National Virus Reference Laboratory	Zoe Yandle et al
EPI_ISL_1180491	National Virus Reference Laboratory	National Virus Reference Laboratory	Zoe Yandle et al
EPI_ISL_1180492	National Virus Reference Laboratory	National Virus Reference Laboratory	Zoe Yandle et al
EPI_ISL_1180493	National Virus Reference Laboratory	National Virus Reference Laboratory	Zoe Yandle et al
EPI_ISL_1180494	National Virus Reference Laboratory	National Virus Reference Laboratory	Zoe Yandle et al
EPI_ISL_1180495	National Virus Reference Laboratory	National Virus Reference Laboratory	Zoe Yandle et al
EPI_ISL_1180496	National Virus Reference Laboratory	National Virus Reference Laboratory	Zoe Yandle et al
EPI_ISL_1180497	National Virus Reference Laboratory	National Virus Reference Laboratory	Zoe Yandle et al
EPI_ISL_1180498	National Virus Reference Laboratory	National Virus Reference Laboratory	Zoe Yandle et al
EPI_ISL_1180499	National Virus Reference Laboratory	National Virus Reference Laboratory	Zoe Yandle et al
EPI_ISL_1180500	National Virus Reference Laboratory	National Virus Reference Laboratory	Zoe Yandle et al
EPI_ISL_1180503	National Virus Reference Laboratory	National Virus Reference Laboratory	Zoe Yandle et al
EPI_ISL_1180504	National Virus Reference Laboratory	National Virus Reference Laboratory	Zoe Yandle et al
EPI_ISL_1180505	National Virus Reference Laboratory	National Virus Reference Laboratory	Zoe Yandle et al
EPI_ISL_1180506	National Virus Reference Laboratory	National Virus Reference Laboratory	Zoe Yandle et al
EPI_ISL_1180507	National Virus Reference Laboratory	National Virus Reference Laboratory	Zoe Yandle et al
EPI_ISL_1180508	National Virus Reference Laboratory	National Virus Reference Laboratory	Guerrino Macori et al
EPI_ISL_1180509	National Virus Reference Laboratory	National Virus Reference Laboratory	Guerrino Macori et al
EPI_ISL_1180511	National Virus Reference Laboratory	National Virus Reference Laboratory	Guerrino Macori et al
EPI_ISL_1180512	National Virus Reference Laboratory	National Virus Reference Laboratory	Guerrino Macori et al
EPI_ISL_1180514	National Virus Reference Laboratory	National Virus Reference Laboratory	Guerrino Macori et al
EPI_ISL_1180516	National Virus Reference Laboratory	National Virus Reference Laboratory	Guerrino Macori et al
EPI_ISL_1180517	National Virus Reference Laboratory	National Virus Reference Laboratory	Guerrino Macori et al
EPI_ISL_1180518	National Virus Reference Laboratory	National Virus Reference Laboratory	Guerrino Macori et al
EPI_ISL_1180519	National Virus Reference Laboratory	National Virus Reference Laboratory	Guerrino Macori et al
EPI_ISL_1180521	National Virus Reference Laboratory	National Virus Reference Laboratory	Guerrino Macori et al
EPI_ISL_1180522	National Virus Reference Laboratory	National Virus Reference Laboratory	Guerrino Macori et al
EPI_ISL_1180524	National Virus Reference Laboratory	National Virus Reference Laboratory	Guerrino Macori et al
EPI_ISL_1180525	National Virus Reference Laboratory	National Virus Reference Laboratory	Guerrino Macori et al
EPI_ISL_1180527	National Virus Reference Laboratory	National Virus Reference Laboratory	Guerrino Macori et al
EPI_ISL_1180528	National Virus Reference Laboratory	National Virus Reference Laboratory	Guerrino Macori et al
EPI_ISL_1180530	National Virus Reference Laboratory	National Virus Reference Laboratory	Guerrino Macori et al
EPI_ISL_1180532	National Virus Reference Laboratory	National Virus Reference Laboratory	Guerrino Macori et al
EPI_ISL_1180533	National Virus Reference Laboratory	National Virus Reference Laboratory	Guerrino Macori et al
EPI_ISL_1180537	National Virus Reference Laboratory	National Virus Reference Laboratory	Guerrino Macori et al
EPI_ISL_1180539	National Virus Reference Laboratory	National Virus Reference Laboratory	Guerrino Macori et al
EPI_ISL_1180540	National Virus Reference Laboratory	National Virus Reference Laboratory	Guerrino Macori et al
EPI_ISL_1180541	National Virus Reference Laboratory	National Virus Reference Laboratory	Guerrino Macori et al
EPI_ISL_1180542	National Virus Reference Laboratory	National Virus Reference Laboratory	Guerrino Macori et al
EPI_ISL_1180543	National Virus Reference Laboratory	National Virus Reference Laboratory	Guerrino Macori et al
EPI_ISL_1180544	National Virus Reference Laboratory	National Virus Reference Laboratory	Guerrino Macori et al
EPI_ISL_1180546	National Virus Reference Laboratory	National Virus Reference Laboratory	Guerrino Macori et al
EPI_ISL_1180547	National Virus Reference Laboratory	National Virus Reference Laboratory	Guerrino Macori et al
EPI_ISL_1180548	National Virus Reference Laboratory	National Virus Reference Laboratory	Guerrino Macori et al
EPI_ISL_1180550	National Virus Reference Laboratory	National Virus Reference Laboratory	Guerrino Macori et al
EPI_ISL_1180552	National Virus Reference Laboratory	National Virus Reference Laboratory	Guerrino Macori et al
EPI_ISL_1180553	National Virus Reference Laboratory	National Virus Reference Laboratory	Guerrino Macori et al
EPI_ISL_1180554	National Virus Reference Laboratory	National Virus Reference Laboratory	Guerrino Macori et al
EPI_ISL_1180555	National Virus Reference Laboratory	National Virus Reference Laboratory	Guerrino Macori et al
EPI_ISL_1180557	National Virus Reference Laboratory	National Virus Reference Laboratory	Guerrino Macori et al
EPI_ISL_1180559	National Virus Reference Laboratory	National Virus Reference Laboratory	Guerrino Macori et al
EPI_ISL_1180560	National Virus Reference Laboratory	National Virus Reference Laboratory	Guerrino Macori et al
EPI_ISL_1180564	National Virus Reference Laboratory	National Virus Reference Laboratory	Guerrino Macori et al
EPI_ISL_1180567	National Virus Reference Laboratory	National Virus Reference Laboratory	Guerrino Macori et al
EPI_ISL_1180570	National Virus Reference Laboratory	National Virus Reference Laboratory	Guerrino Macori et al
EPI_ISL_1180574	National Virus Reference Laboratory	National Virus Reference Laboratory	Guerrino Macori et al
EPI_ISL_1180576	National Virus Reference Laboratory	National Virus Reference Laboratory	Guerrino Macori et al
EPI_ISL_1180577	National Virus Reference Laboratory	National Virus Reference Laboratory	Guerrino Macori et al
EPI_ISL_1180579	National Virus Reference Laboratory	National Virus Reference Laboratory	Guerrino Macori et al
EPI_ISL_1180580	National Virus Reference Laboratory	National Virus Reference Laboratory	Guerrino Macori et al
EPI_ISL_1180583	National Virus Reference Laboratory	National Virus Reference Laboratory	Guerrino Macori et al
EPI_ISL_1180585	National Virus Reference Laboratory	National Virus Reference Laboratory	Guerrino Macori et al
EPI_ISL_1180586	National Virus Reference Laboratory	National Virus Reference Laboratory	Guerrino Macori et al
EPI_ISL_1180587	National Virus Reference Laboratory	National Virus Reference Laboratory	Guerrino Macori et al
EPI_ISL_1180588	National Virus Reference Laboratory	National Virus Reference Laboratory	Guerrino Macori et al
EPI_ISL_1180589	National Virus Reference Laboratory	National Virus Reference Laboratory	Guerrino Macori et al
EPI_ISL_1180590	National Virus Reference Laboratory	National Virus Reference Laboratory	Guerrino Macori et al
EPI_ISL_1180591	National Virus Reference Laboratory	National Virus Reference Laboratory	Guerrino Macori et al
EPI_ISL_1180592	National Virus Reference Laboratory	National Virus Reference Laboratory	Guerrino Macori et al
EPI_ISL_1180593	National Virus Reference Laboratory	National Virus Reference Laboratory	Guerrino Macori et al
EPI_ISL_1180597	National Virus Reference Laboratory	National Virus Reference Laboratory	Guerrino Macori et al
EPI_ISL_1180598	National Virus Reference Laboratory	National Virus Reference Laboratory	Guerrino Macori et al
EPI_ISL_1180599	National Virus Reference Laboratory	National Virus Reference Laboratory	Guerrino Macori et al
EPI_ISL_1180600	National Virus Reference Laboratory	National Virus Reference Laboratory	Guerrino Macori et al
EPI_ISL_1180601	National Virus Reference Laboratory	National Virus Reference Laboratory	Guerrino Macori et al
EPI_ISL_1180602	National Virus Reference Laboratory	National Virus Reference Laboratory	Guerrino Macori et al
EPI_ISL_1180607	National Virus Reference Laboratory	National Virus Reference Laboratory	Guerrino Macori et al
EPI_ISL_1180610	National Virus Reference Laboratory	National Virus Reference Laboratory	Guerrino Macori et al
EPI_ISL_1180611	National Virus Reference Laboratory	National Virus Reference Laboratory	Guerrino Macori et al
EPI_ISL_1180612	National Virus Reference Laboratory	National Virus Reference Laboratory	Guerrino Macori et al
EPI_ISL_1180613	National Virus Reference Laboratory	National Virus Reference Laboratory	Guerrino Macori et al
EPI_ISL_1180614	National Virus Reference Laboratory	National Virus Reference Laboratory	Guerrino Macori et al
EPI_ISL_1180615	National Virus Reference Laboratory	National Virus Reference Laboratory	Guerrino Macori et al
EPI_ISL_1180617	National Virus Reference Laboratory	National Virus Reference Laboratory	Guerrino Macori et al
EPI_ISL_1180618	National Virus Reference Laboratory	National Virus Reference Laboratory	Guerrino Macori et al
EPI_ISL_1180619	National Virus Reference Laboratory	National Virus Reference Laboratory	Guerrino Macori et al
EPI_ISL_1180621	National Virus Reference Laboratory	National Virus Reference Laboratory	Guerrino Macori et al
EPI_ISL_1180622	National Virus Reference Laboratory	National Virus Reference Laboratory	Guerrino Macori et al
EPI_ISL_1180623	National Virus Reference Laboratory	National Virus Reference Laboratory	Guerrino Macori et al
EPI_ISL_1180624	National Virus Reference Laboratory	National Virus Reference Laboratory	Guerrino Macori et al
EPI_ISL_1180625	National Virus Reference Laboratory	National Virus Reference Laboratory	Guerrino Macori et al
EPI_ISL_1180626	National Virus Reference Laboratory	National Virus Reference Laboratory	Guerrino Macori et al
EPI_ISL_1180627	National Virus Reference Laboratory	National Virus Reference Laboratory	Guerrino Macori et al
EPI_ISL_1180628	National Virus Reference Laboratory	National Virus Reference Laboratory	Guerrino Macori et al
EPI_ISL_1180629	National Virus Reference Laboratory	National Virus Reference Laboratory	Guerrino Macori et al
EPI_ISL_1180633	National Virus Reference Laboratory	National Virus Reference Laboratory	Guerrino Macori et al
EPI_ISL_1180634	National Virus Reference Laboratory	National Virus Reference Laboratory	Guerrino Macori et al
EPI_ISL_1180635	National Virus Reference Laboratory	National Virus Reference Laboratory	Guerrino Macori et al
EPI_ISL_1180637	National Virus Reference Laboratory	National Virus Reference Laboratory	Guerrino Macori et al
EPI_ISL_1180638	National Virus Reference Laboratory	National Virus Reference Laboratory	Guerrino Macori et al
EPI_ISL_1180640	National Virus Reference Laboratory	National Virus Reference Laboratory	Guerrino Macori et al
EPI_ISL_1180641	National Virus Reference Laboratory	National Virus Reference Laboratory	Guerrino Macori et al
EPI_ISL_1180642	National Virus Reference Laboratory	National Virus Reference Laboratory	Guerrino Macori et al
EPI_ISL_1180643	National Virus Reference Laboratory	National Virus Reference Laboratory	Guerrino Macori et al
EPI_ISL_1180644	National Virus Reference Laboratory	National Virus Reference Laboratory	Guerrino Macori et al
EPI_ISL_1180646	National Virus Reference Laboratory	National Virus Reference Laboratory	Guerrino Macori et al
EPI_ISL_1180649	National Virus Reference Laboratory	National Virus Reference Laboratory	Guerrino Macori et al
EPI_ISL_1180651	National Virus Reference Laboratory	National Virus Reference Laboratory	Guerrino Macori et al
EPI_ISL_1180652	National Virus Reference Laboratory	National Virus Reference Laboratory	Guerrino Macori et al
EPI_ISL_1180653	National Virus Reference Laboratory	National Virus Reference Laboratory	Guerrino Macori et al
EPI_ISL_1180658	National Virus Reference Laboratory	National Virus Reference Laboratory	Guerrino Macori et al
EPI_ISL_1180664	National Virus Reference Laboratory	National Virus Reference Laboratory	Guerrino Macori et al
EPI_ISL_1180665	National Virus Reference Laboratory	National Virus Reference Laboratory	Guerrino Macori et al
EPI_ISL_1180668	National Virus Reference Laboratory	National Virus Reference Laboratory	Guerrino Macori et al
EPI_ISL_1180669	Baylor Scott & White-Temple	Baylor Scott & White-Temple	Ari Rao et al
EPI_ISL_1180670	Baylor Scott & White-Temple	Baylor Scott & White-Temple	Ari Rao et al
EPI_ISL_1180672	Bergthaler laboratory, CeMM Research Center for Molecular Medicine of the Austrian Academy of Sciences	Institut für Pathologie, Salzkammergut Klinikum Vöcklabruck	Lukas Endler et al
EPI_ISL_1180675	Bergthaler laboratory, CeMM Research Center for Molecular Medicine of the Austrian Academy of Sciences	Public Health Authority of the Slovak Republic	Lukas Endler et al
EPI_ISL_1180677	Bergthaler laboratory, CeMM Research Center for Molecular Medicine of the Austrian Academy of Sciences	Public Health Authority of the Slovak Republic	Lukas Endler et al
EPI_ISL_1180679	Bergthaler laboratory, CeMM Research Center for Molecular Medicine of the Austrian Academy of Sciences	Public Health Authority of the Slovak Republic	Lukas Endler et al
EPI_ISL_1180681	Bergthaler laboratory, CeMM Research Center for Molecular Medicine of the Austrian Academy of Sciences	Public Health Authority of the Slovak Republic	Lukas Endler et al
EPI_ISL_1180682	Bergthaler laboratory, CeMM Research Center for Molecular Medicine of the Austrian Academy of Sciences	Public Health Authority of the Slovak Republic	Lukas Endler et al
EPI_ISL_1180684	Bergthaler laboratory, CeMM Research Center for Molecular Medicine of the Austrian Academy of Sciences	Public Health Authority of the Slovak Republic	Lukas Endler et al
EPI_ISL_1180685	Bergthaler laboratory, CeMM Research Center for Molecular Medicine of the Austrian Academy of Sciences	Public Health Authority of the Slovak Republic	Lukas Endler et al
EPI_ISL_1180687	Bergthaler laboratory, CeMM Research Center for Molecular Medicine of the Austrian Academy of Sciences	Public Health Authority of the Slovak Republic	Lukas Endler et al
EPI_ISL_1180688	Bergthaler laboratory, CeMM Research Center for Molecular Medicine of the Austrian Academy of Sciences	Public Health Authority of the Slovak Republic	Lukas Endler et al
EPI_ISL_1180689	Bergthaler laboratory, CeMM Research Center for Molecular Medicine of the Austrian Academy of Sciences	Public Health Authority of the Slovak Republic	Lukas Endler et al
EPI_ISL_1180690	Bergthaler laboratory, CeMM Research Center for Molecular Medicine of the Austrian Academy of Sciences	Public Health Authority of the Slovak Republic	Lukas Endler et al
EPI_ISL_1180692	Bergthaler laboratory, CeMM Research Center for Molecular Medicine of the Austrian Academy of Sciences	Public Health Authority of the Slovak Republic	Lukas Endler et al
EPI_ISL_1180693	Bergthaler laboratory, CeMM Research Center for Molecular Medicine of the Austrian Academy of Sciences	Public Health Authority of the Slovak Republic	Lukas Endler et al
EPI_ISL_1180694	Bergthaler laboratory, CeMM Research Center for Molecular Medicine of the Austrian Academy of Sciences	Public Health Authority of the Slovak Republic	Lukas Endler et al
EPI_ISL_1180696	Bergthaler laboratory, CeMM Research Center for Molecular Medicine of the Austrian Academy of Sciences	Public Health Authority of the Slovak Republic	Lukas Endler et al
EPI_ISL_1180700	Bergthaler laboratory, CeMM Research Center for Molecular Medicine of the Austrian Academy of Sciences	Public Health Authority of the Slovak Republic	Lukas Endler et al
EPI_ISL_1180701	Bergthaler laboratory, CeMM Research Center for Molecular Medicine of the Austrian Academy of Sciences	Public Health Authority of the Slovak Republic	Lukas Endler et al
EPI_ISL_1180702	Bergthaler laboratory, CeMM Research Center for Molecular Medicine of the Austrian Academy of Sciences	Public Health Authority of the Slovak Republic	Lukas Endler et al
EPI_ISL_1180703	Bergthaler laboratory, CeMM Research Center for Molecular Medicine of the Austrian Academy of Sciences	Public Health Authority of the Slovak Republic	Lukas Endler et al
EPI_ISL_1180706	Bergthaler laboratory, CeMM Research Center for Molecular Medicine of the Austrian Academy of Sciences	Public Health Authority of the Slovak Republic	Lukas Endler et al
EPI_ISL_1180707	Bergthaler laboratory, CeMM Research Center for Molecular Medicine of the Austrian Academy of Sciences	Public Health Authority of the Slovak Republic	Lukas Endler et al
EPI_ISL_1180709	Bergthaler laboratory, CeMM Research Center for Molecular Medicine of the Austrian Academy of Sciences	Public Health Authority of the Slovak Republic	Lukas Endler et al
EPI_ISL_1180710	Bergthaler laboratory, CeMM Research Center for Molecular Medicine of the Austrian Academy of Sciences	Public Health Authority of the Slovak Republic	Lukas Endler et al
EPI_ISL_1180711	Bergthaler laboratory, CeMM Research Center for Molecular Medicine of the Austrian Academy of Sciences	Public Health Authority of the Slovak Republic	Lukas Endler et al
EPI_ISL_1180714	Bergthaler laboratory, CeMM Research Center for Molecular Medicine of the Austrian Academy of Sciences	Public Health Authority of the Slovak Republic	Lukas Endler et al
EPI_ISL_1180753	Bergthaler laboratory, CeMM Research Center for Molecular Medicine of the Austrian Academy of Sciences	Austrian Agency for Health and Food Safety (AGES)	Lukas Endler et al
EPI_ISL_1180755	Bergthaler laboratory, CeMM Research Center for Molecular Medicine of the Austrian Academy of Sciences	Austrian Agency for Health and Food Safety (AGES)	Lukas Endler et al
EPI_ISL_1180756	Bergthaler laboratory, CeMM Research Center for Molecular Medicine of the Austrian Academy of Sciences	Austrian Agency for Health and Food Safety (AGES)	Lukas Endler et al
EPI_ISL_1180757	Bergthaler laboratory, CeMM Research Center for Molecular Medicine of the Austrian Academy of Sciences	Austrian Agency for Health and Food Safety (AGES)	Lukas Endler et al
EPI_ISL_1180758	Bergthaler laboratory, CeMM Research Center for Molecular Medicine of the Austrian Academy of Sciences	Austrian Agency for Health and Food Safety (AGES)	Lukas Endler et al
EPI_ISL_1180759	Bergthaler laboratory, CeMM Research Center for Molecular Medicine of the Austrian Academy of Sciences	Austrian Agency for Health and Food Safety (AGES)	Lukas Endler et al
EPI_ISL_1180763	Bergthaler laboratory, CeMM Research Center for Molecular Medicine of the Austrian Academy of Sciences	Austrian Agency for Health and Food Safety (AGES)	Lukas Endler et al
EPI_ISL_1180764	Bergthaler laboratory, CeMM Research Center for Molecular Medicine of the Austrian Academy of Sciences	Austrian Agency for Health and Food Safety (AGES)	Lukas Endler et al
EPI_ISL_1180766	Bergthaler laboratory, CeMM Research Center for Molecular Medicine of the Austrian Academy of Sciences	Austrian Agency for Health and Food Safety (AGES)	Lukas Endler et al
EPI_ISL_1180768	Bergthaler laboratory, CeMM Research Center for Molecular Medicine of the Austrian Academy of Sciences	Austrian Agency for Health and Food Safety (AGES)	Lukas Endler et al
EPI_ISL_1180769	Bergthaler laboratory, CeMM Research Center for Molecular Medicine of the Austrian Academy of Sciences	Austrian Agency for Health and Food Safety (AGES)	Lukas Endler et al
EPI_ISL_1180771	Bergthaler laboratory, CeMM Research Center for Molecular Medicine of the Austrian Academy of Sciences	Austrian Agency for Health and Food Safety (AGES)	Lukas Endler et al
EPI_ISL_1180772	Bergthaler laboratory, CeMM Research Center for Molecular Medicine of the Austrian Academy of Sciences	Austrian Agency for Health and Food Safety (AGES)	Lukas Endler et al
EPI_ISL_1180773	Bergthaler laboratory, CeMM Research Center for Molecular Medicine of the Austrian Academy of Sciences	Austrian Agency for Health and Food Safety (AGES)	Lukas Endler et al
EPI_ISL_1180774	Bergthaler laboratory, CeMM Research Center for Molecular Medicine of the Austrian Academy of Sciences	Austrian Agency for Health and Food Safety (AGES)	Lukas Endler et al
EPI_ISL_1180777	Bergthaler laboratory, CeMM Research Center for Molecular Medicine of the Austrian Academy of Sciences	Austrian Agency for Health and Food Safety (AGES)	Lukas Endler et al
EPI_ISL_1180779	Bergthaler laboratory, CeMM Research Center for Molecular Medicine of the Austrian Academy of Sciences	Austrian Agency for Health and Food Safety (AGES)	Lukas Endler et al
EPI_ISL_1180782	Bergthaler laboratory, CeMM Research Center for Molecular Medicine of the Austrian Academy of Sciences	Austrian Agency for Health and Food Safety (AGES)	Lukas Endler et al
EPI_ISL_1180784	Bergthaler laboratory, CeMM Research Center for Molecular Medicine of the Austrian Academy of Sciences	Austrian Agency for Health and Food Safety (AGES)	Lukas Endler et al
EPI_ISL_1180786	Bergthaler laboratory, CeMM Research Center for Molecular Medicine of the Austrian Academy of Sciences	Austrian Agency for Health and Food Safety (AGES)	Lukas Endler et al
EPI_ISL_1180787	Bergthaler laboratory, CeMM Research Center for Molecular Medicine of the Austrian Academy of Sciences	Austrian Agency for Health and Food Safety (AGES)	Lukas Endler et al
EPI_ISL_1180788	Bergthaler laboratory, CeMM Research Center for Molecular Medicine of the Austrian Academy of Sciences	Austrian Agency for Health and Food Safety (AGES)	Lukas Endler et al
EPI_ISL_1180789	Bergthaler laboratory, CeMM Research Center for Molecular Medicine of the Austrian Academy of Sciences	Austrian Agency for Health and Food Safety (AGES)	Lukas Endler et al
EPI_ISL_1180790	Bergthaler laboratory, CeMM Research Center for Molecular Medicine of the Austrian Academy of Sciences	Austrian Agency for Health and Food Safety (AGES)	Lukas Endler et al
EPI_ISL_1180791	Bergthaler laboratory, CeMM Research Center for Molecular Medicine of the Austrian Academy of Sciences	Austrian Agency for Health and Food Safety (AGES)	Lukas Endler et al
EPI_ISL_1180792	Bergthaler laboratory, CeMM Research Center for Molecular Medicine of the Austrian Academy of Sciences	Austrian Agency for Health and Food Safety (AGES)	Lukas Endler et al
EPI_ISL_1180795	Bergthaler laboratory, CeMM Research Center for Molecular Medicine of the Austrian Academy of Sciences	Austrian Agency for Health and Food Safety (AGES)	Lukas Endler et al
EPI_ISL_1180796	Bergthaler laboratory, CeMM Research Center for Molecular Medicine of the Austrian Academy of Sciences	Austrian Agency for Health and Food Safety (AGES)	Lukas Endler et al
EPI_ISL_1180797	Bergthaler laboratory, CeMM Research Center for Molecular Medicine of the Austrian Academy of Sciences	Austrian Agency for Health and Food Safety (AGES)	Lukas Endler et al
EPI_ISL_1180798	Bergthaler laboratory, CeMM Research Center for Molecular Medicine of the Austrian Academy of Sciences	Austrian Agency for Health and Food Safety (AGES)	Lukas Endler et al
EPI_ISL_1180799	Bergthaler laboratory, CeMM Research Center for Molecular Medicine of the Austrian Academy of Sciences	Austrian Agency for Health and Food Safety (AGES)	Lukas Endler et al
EPI_ISL_1180800	Bergthaler laboratory, CeMM Research Center for Molecular Medicine of the Austrian Academy of Sciences	Austrian Agency for Health and Food Safety (AGES)	Lukas Endler et al
EPI_ISL_1180802	Bergthaler laboratory, CeMM Research Center for Molecular Medicine of the Austrian Academy of Sciences	Austrian Agency for Health and Food Safety (AGES)	Lukas Endler et al
EPI_ISL_1180806	Bergthaler laboratory, CeMM Research Center for Molecular Medicine of the Austrian Academy of Sciences	Austrian Agency for Health and Food Safety (AGES)	Lukas Endler et al
EPI_ISL_1180807	Bergthaler laboratory, CeMM Research Center for Molecular Medicine of the Austrian Academy of Sciences	Austrian Agency for Health and Food Safety (AGES)	Lukas Endler et al
EPI_ISL_1180808	Bergthaler laboratory, CeMM Research Center for Molecular Medicine of the Austrian Academy of Sciences	Austrian Agency for Health and Food Safety (AGES)	Lukas Endler et al
EPI_ISL_1180809	Bergthaler laboratory, CeMM Research Center for Molecular Medicine of the Austrian Academy of Sciences	Austrian Agency for Health and Food Safety (AGES)	Lukas Endler et al
EPI_ISL_1180810	Bergthaler laboratory, CeMM Research Center for Molecular Medicine of the Austrian Academy of Sciences	Austrian Agency for Health and Food Safety (AGES)	Lukas Endler et al
EPI_ISL_1180811	Bergthaler laboratory, CeMM Research Center for Molecular Medicine of the Austrian Academy of Sciences	Austrian Agency for Health and Food Safety (AGES)	Lukas Endler et al
EPI_ISL_1180812	Bergthaler laboratory, CeMM Research Center for Molecular Medicine of the Austrian Academy of Sciences	Austrian Agency for Health and Food Safety (AGES)	Lukas Endler et al
EPI_ISL_1180813	Bergthaler laboratory, CeMM Research Center for Molecular Medicine of the Austrian Academy of Sciences	Austrian Agency for Health and Food Safety (AGES)	Lukas Endler et al
EPI_ISL_1180818	Bergthaler laboratory, CeMM Research Center for Molecular Medicine of the Austrian Academy of Sciences	Austrian Agency for Health and Food Safety (AGES)	Lukas Endler et al
EPI_ISL_1180819	Bergthaler laboratory, CeMM Research Center for Molecular Medicine of the Austrian Academy of Sciences	Austrian Agency for Health and Food Safety (AGES)	Lukas Endler et al
EPI_ISL_1180820	Bergthaler laboratory, CeMM Research Center for Molecular Medicine of the Austrian Academy of Sciences	Austrian Agency for Health and Food Safety (AGES)	Lukas Endler et al
EPI_ISL_1180821	Bergthaler laboratory, CeMM Research Center for Molecular Medicine of the Austrian Academy of Sciences	Austrian Agency for Health and Food Safety (AGES)	Lukas Endler et al
EPI_ISL_1180823	Bergthaler laboratory, CeMM Research Center for Molecular Medicine of the Austrian Academy of Sciences	Austrian Agency for Health and Food Safety (AGES)	Lukas Endler et al
EPI_ISL_1180824	Bergthaler laboratory, CeMM Research Center for Molecular Medicine of the Austrian Academy of Sciences	Austrian Agency for Health and Food Safety (AGES)	Lukas Endler et al
EPI_ISL_1180826	Bergthaler laboratory, CeMM Research Center for Molecular Medicine of the Austrian Academy of Sciences	Austrian Agency for Health and Food Safety (AGES)	Lukas Endler et al
EPI_ISL_1180828	Bergthaler laboratory, CeMM Research Center for Molecular Medicine of the Austrian Academy of Sciences	Austrian Agency for Health and Food Safety (AGES)	Lukas Endler et al
EPI_ISL_1180832	Bergthaler laboratory, CeMM Research Center for Molecular Medicine of the Austrian Academy of Sciences	Klinikum Wels-Grieskirchen	Lukas Endler et al
EPI_ISL_1180833	Bergthaler laboratory, CeMM Research Center for Molecular Medicine of the Austrian Academy of Sciences	Klinikum Wels-Grieskirchen	Lukas Endler et al
EPI_ISL_1180834	Bergthaler laboratory, CeMM Research Center for Molecular Medicine of the Austrian Academy of Sciences	Klinikum Wels-Grieskirchen	Lukas Endler et al
EPI_ISL_1180835	Bergthaler laboratory, CeMM Research Center for Molecular Medicine of the Austrian Academy of Sciences	Klinikum Wels-Grieskirchen	Lukas Endler et al
EPI_ISL_1180836	Bergthaler laboratory, CeMM Research Center for Molecular Medicine of the Austrian Academy of Sciences	Klinikum Wels-Grieskirchen	Lukas Endler et al
EPI_ISL_1180837	Bergthaler laboratory, CeMM Research Center for Molecular Medicine of the Austrian Academy of Sciences	Klinikum Wels-Grieskirchen	Lukas Endler et al
EPI_ISL_1180840	Bergthaler laboratory, CeMM Research Center for Molecular Medicine of the Austrian Academy of Sciences	Department of Laboratory Medicine, Division of Clinical Virology, University of Medicine, Vienna	Lukas Endler et al
EPI_ISL_1180841	Bergthaler laboratory, CeMM Research Center for Molecular Medicine of the Austrian Academy of Sciences	Department of Laboratory Medicine, Division of Clinical Virology, University of Medicine, Vienna	Lukas Endler et al
EPI_ISL_1180842	Bergthaler laboratory, CeMM Research Center for Molecular Medicine of the Austrian Academy of Sciences	Department of Laboratory Medicine, Division of Clinical Virology, University of Medicine, Vienna	Lukas Endler et al
EPI_ISL_1180843	Bergthaler laboratory, CeMM Research Center for Molecular Medicine of the Austrian Academy of Sciences	Department of Laboratory Medicine, Division of Clinical Virology, University of Medicine, Vienna	Lukas Endler et al
EPI_ISL_1180844	Bergthaler laboratory, CeMM Research Center for Molecular Medicine of the Austrian Academy of Sciences	Department of Laboratory Medicine, Division of Clinical Virology, University of Medicine, Vienna	Lukas Endler et al
EPI_ISL_1180845	Bergthaler laboratory, CeMM Research Center for Molecular Medicine of the Austrian Academy of Sciences	Department of Laboratory Medicine, Division of Clinical Virology, University of Medicine, Vienna	Lukas Endler et al
EPI_ISL_1180846	Bergthaler laboratory, CeMM Research Center for Molecular Medicine of the Austrian Academy of Sciences	Department of Laboratory Medicine, Division of Clinical Virology, University of Medicine, Vienna	Lukas Endler et al
EPI_ISL_1180847	Bergthaler laboratory, CeMM Research Center for Molecular Medicine of the Austrian Academy of Sciences	Department of Laboratory Medicine, Division of Clinical Virology, University of Medicine, Vienna	Lukas Endler et al
EPI_ISL_1180848	Bergthaler laboratory, CeMM Research Center for Molecular Medicine of the Austrian Academy of Sciences	Department of Laboratory Medicine, Division of Clinical Virology, University of Medicine, Vienna	Lukas Endler et al
EPI_ISL_1180849	Bergthaler laboratory, CeMM Research Center for Molecular Medicine of the Austrian Academy of Sciences	Department of Laboratory Medicine, Division of Clinical Virology, University of Medicine, Vienna	Lukas Endler et al
EPI_ISL_1180850	Bergthaler laboratory, CeMM Research Center for Molecular Medicine of the Austrian Academy of Sciences	Department of Laboratory Medicine, Division of Clinical Virology, University of Medicine, Vienna	Lukas Endler et al
EPI_ISL_1180851	Bergthaler laboratory, CeMM Research Center for Molecular Medicine of the Austrian Academy of Sciences	Department of Laboratory Medicine, Division of Clinical Virology, University of Medicine, Vienna	Lukas Endler et al
EPI_ISL_1180852	Bergthaler laboratory, CeMM Research Center for Molecular Medicine of the Austrian Academy of Sciences	Department of Laboratory Medicine, Division of Clinical Virology, University of Medicine, Vienna	Lukas Endler et al
EPI_ISL_1180853	Bergthaler laboratory, CeMM Research Center for Molecular Medicine of the Austrian Academy of Sciences	Department of Laboratory Medicine, Division of Clinical Virology, University of Medicine, Vienna	Lukas Endler et al
EPI_ISL_1180854	Bergthaler laboratory, CeMM Research Center for Molecular Medicine of the Austrian Academy of Sciences	Department of Laboratory Medicine, Division of Clinical Virology, University of Medicine, Vienna	Lukas Endler et al
EPI_ISL_1180855	Bergthaler laboratory, CeMM Research Center for Molecular Medicine of the Austrian Academy of Sciences	Department of Laboratory Medicine, Division of Clinical Virology, University of Medicine, Vienna	Lukas Endler et al
EPI_ISL_1180857	Bergthaler laboratory, CeMM Research Center for Molecular Medicine of the Austrian Academy of Sciences	Department of Laboratory Medicine, Division of Clinical Virology, University of Medicine, Vienna	Lukas Endler et al
EPI_ISL_1180858	Bergthaler laboratory, CeMM Research Center for Molecular Medicine of the Austrian Academy of Sciences	Department of Laboratory Medicine, Division of Clinical Virology, University of Medicine, Vienna	Lukas Endler et al
EPI_ISL_1180859	Bergthaler laboratory, CeMM Research Center for Molecular Medicine of the Austrian Academy of Sciences	Department of Laboratory Medicine, Division of Clinical Virology, University of Medicine, Vienna	Lukas Endler et al
EPI_ISL_1180860	Bergthaler laboratory, CeMM Research Center for Molecular Medicine of the Austrian Academy of Sciences	Department of Laboratory Medicine, Division of Clinical Virology, University of Medicine, Vienna	Lukas Endler et al
EPI_ISL_1180861	Bergthaler laboratory, CeMM Research Center for Molecular Medicine of the Austrian Academy of Sciences	Department of Laboratory Medicine, Division of Clinical Virology, University of Medicine, Vienna	Lukas Endler et al
EPI_ISL_1180862	Bergthaler laboratory, CeMM Research Center for Molecular Medicine of the Austrian Academy of Sciences	Department of Laboratory Medicine, Division of Clinical Virology, University of Medicine, Vienna	Lukas Endler et al
EPI_ISL_1180863	Bergthaler laboratory, CeMM Research Center for Molecular Medicine of the Austrian Academy of Sciences	Department of Laboratory Medicine, Division of Clinical Virology, University of Medicine, Vienna	Lukas Endler et al
EPI_ISL_1180864	Bergthaler laboratory, CeMM Research Center for Molecular Medicine of the Austrian Academy of Sciences	Department of Laboratory Medicine, Division of Clinical Virology, University of Medicine, Vienna	Lukas Endler et al
EPI_ISL_1180865	Bergthaler laboratory, CeMM Research Center for Molecular Medicine of the Austrian Academy of Sciences	Department of Laboratory Medicine, Division of Clinical Virology, University of Medicine, Vienna	Lukas Endler et al
EPI_ISL_1180866	Bergthaler laboratory, CeMM Research Center for Molecular Medicine of the Austrian Academy of Sciences	Department of Laboratory Medicine, Division of Clinical Virology, University of Medicine, Vienna	Lukas Endler et al
EPI_ISL_1180868	Bergthaler laboratory, CeMM Research Center for Molecular Medicine of the Austrian Academy of Sciences	Department of Laboratory Medicine, Division of Clinical Virology, University of Medicine, Vienna	Lukas Endler et al
EPI_ISL_1180869	Bergthaler laboratory, CeMM Research Center for Molecular Medicine of the Austrian Academy of Sciences	Department of Laboratory Medicine, Division of Clinical Virology, University of Medicine, Vienna	Lukas Endler et al
EPI_ISL_1180870	Bergthaler laboratory, CeMM Research Center for Molecular Medicine of the Austrian Academy of Sciences	Department of Laboratory Medicine, Division of Clinical Virology, University of Medicine, Vienna	Lukas Endler et al
EPI_ISL_1180872	Bergthaler laboratory, CeMM Research Center for Molecular Medicine of the Austrian Academy of Sciences	Department of Laboratory Medicine, Division of Clinical Virology, University of Medicine, Vienna	Lukas Endler et al
EPI_ISL_1180873	Bergthaler laboratory, CeMM Research Center for Molecular Medicine of the Austrian Academy of Sciences	Department of Laboratory Medicine, Division of Clinical Virology, University of Medicine, Vienna	Lukas Endler et al
EPI_ISL_1180874	Bergthaler laboratory, CeMM Research Center for Molecular Medicine of the Austrian Academy of Sciences	Department of Laboratory Medicine, Division of Clinical Virology, University of Medicine, Vienna	Lukas Endler et al
EPI_ISL_1180875	Bergthaler laboratory, CeMM Research Center for Molecular Medicine of the Austrian Academy of Sciences	Department of Laboratory Medicine, Division of Clinical Virology, University of Medicine, Vienna	Lukas Endler et al
EPI_ISL_1180876	Bergthaler laboratory, CeMM Research Center for Molecular Medicine of the Austrian Academy of Sciences	Department of Laboratory Medicine, Division of Clinical Virology, University of Medicine, Vienna	Lukas Endler et al
EPI_ISL_1180877	Bergthaler laboratory, CeMM Research Center for Molecular Medicine of the Austrian Academy of Sciences	Department of Laboratory Medicine, Division of Clinical Virology, University of Medicine, Vienna	Lukas Endler et al
EPI_ISL_1180878	Bergthaler laboratory, CeMM Research Center for Molecular Medicine of the Austrian Academy of Sciences	Department of Laboratory Medicine, Division of Clinical Virology, University of Medicine, Vienna	Lukas Endler et al
EPI_ISL_1180879	Bergthaler laboratory, CeMM Research Center for Molecular Medicine of the Austrian Academy of Sciences	Department of Laboratory Medicine, Division of Clinical Virology, University of Medicine, Vienna	Lukas Endler et al
EPI_ISL_1180880	Bergthaler laboratory, CeMM Research Center for Molecular Medicine of the Austrian Academy of Sciences	Department of Laboratory Medicine, Division of Clinical Virology, University of Medicine, Vienna	Lukas Endler et al
EPI_ISL_1180881	Bergthaler laboratory, CeMM Research Center for Molecular Medicine of the Austrian Academy of Sciences	Department of Laboratory Medicine, Division of Clinical Virology, University of Medicine, Vienna	Lukas Endler et al
EPI_ISL_1180882	Bergthaler laboratory, CeMM Research Center for Molecular Medicine of the Austrian Academy of Sciences	Department of Laboratory Medicine, Division of Clinical Virology, University of Medicine, Vienna	Lukas Endler et al
EPI_ISL_1180883	Bergthaler laboratory, CeMM Research Center for Molecular Medicine of the Austrian Academy of Sciences	Department of Laboratory Medicine, Division of Clinical Virology, University of Medicine, Vienna	Lukas Endler et al
EPI_ISL_1180884	Bergthaler laboratory, CeMM Research Center for Molecular Medicine of the Austrian Academy of Sciences	Department of Laboratory Medicine, Division of Clinical Virology, University of Medicine, Vienna	Lukas Endler et al
EPI_ISL_1180885	Bergthaler laboratory, CeMM Research Center for Molecular Medicine of the Austrian Academy of Sciences	Department of Laboratory Medicine, Division of Clinical Virology, University of Medicine, Vienna	Lukas Endler et al
EPI_ISL_1180933	Bergthaler laboratory, CeMM Research Center for Molecular Medicine of the Austrian Academy of Sciences	Austrian Agency for Health and Food Safety (AGES)	Lukas Endler et al
EPI_ISL_1180935	LHUB-ULB	LHUB-ULB	Charlotte Michel et al
EPI_ISL_1180936	UW Virology Lab	UW Virology Lab	Pavitra Roychoudhury et al
EPI_ISL_1180937	UW Virology Lab	UW Virology Lab	Pavitra Roychoudhury et al
EPI_ISL_1180938	UW Virology Lab	UW Virology Lab	Pavitra Roychoudhury et al
EPI_ISL_1180939	UW Virology Lab	UW Virology Lab	Pavitra Roychoudhury et al
EPI_ISL_1180940	UW Virology Lab	UW Virology Lab	Pavitra Roychoudhury et al
EPI_ISL_1180941	UW Virology Lab	UW Virology Lab	Pavitra Roychoudhury et al
EPI_ISL_1180942	UW Virology Lab	UW Virology Lab	Pavitra Roychoudhury et al
EPI_ISL_1180943	UW Virology Lab	UW Virology Lab	Pavitra Roychoudhury et al
EPI_ISL_1180944	UW Virology Lab	UW Virology Lab	Pavitra Roychoudhury et al
EPI_ISL_1180945	UW Virology Lab	UW Virology Lab	Pavitra Roychoudhury et al
EPI_ISL_1180946	UW Virology Lab	UW Virology Lab	Pavitra Roychoudhury et al
EPI_ISL_1180947	UW Virology Lab	UW Virology Lab	Pavitra Roychoudhury et al
EPI_ISL_1180948	UW Virology Lab	UW Virology Lab	Pavitra Roychoudhury et al
EPI_ISL_1180949	UW Virology Lab	UW Virology Lab	Pavitra Roychoudhury et al
EPI_ISL_1180950	UW Virology Lab	UW Virology Lab	Pavitra Roychoudhury et al
EPI_ISL_1180951	UW Virology Lab	UW Virology Lab	Pavitra Roychoudhury et al
EPI_ISL_1180952	UW Virology Lab	UW Virology Lab	Pavitra Roychoudhury et al
EPI_ISL_1180953	UW Virology Lab	UW Virology Lab	Pavitra Roychoudhury et al
EPI_ISL_1180954	UW Virology Lab	UW Virology Lab	Pavitra Roychoudhury et al
EPI_ISL_1180955	UW Virology Lab	UW Virology Lab	Pavitra Roychoudhury et al
EPI_ISL_1180956	UW Virology Lab	UW Virology Lab	Pavitra Roychoudhury et al
EPI_ISL_1180957	UW Virology Lab	UW Virology Lab	Pavitra Roychoudhury et al
EPI_ISL_1180958	Baylor Scott & White-Temple	Baylor Scott & White-Temple	Ari Rao et al
EPI_ISL_1180959	UW Virology Lab	UW Virology Lab	Pavitra Roychoudhury et al
EPI_ISL_1180960	UW Virology Lab	UW Virology Lab	Pavitra Roychoudhury et al
EPI_ISL_1180961	UW Virology Lab	UW Virology Lab	Pavitra Roychoudhury et al
EPI_ISL_1180962	UW Virology Lab	UW Virology Lab	Pavitra Roychoudhury et al
EPI_ISL_1180963	UW Virology Lab	UW Virology Lab	Pavitra Roychoudhury et al
EPI_ISL_1180964	UW Virology Lab	UW Virology Lab	Pavitra Roychoudhury et al
EPI_ISL_1180965	UW Virology Lab	UW Virology Lab	Pavitra Roychoudhury et al
EPI_ISL_1180966	UW Virology Lab	UW Virology Lab	Pavitra Roychoudhury et al
EPI_ISL_1180967	UW Virology Lab	UW Virology Lab	Pavitra Roychoudhury et al
EPI_ISL_1180968	UW Virology Lab	UW Virology Lab	Pavitra Roychoudhury et al
EPI_ISL_1180969	UW Virology Lab	UW Virology Lab	Pavitra Roychoudhury et al
EPI_ISL_1180970	UW Virology Lab	UW Virology Lab	Pavitra Roychoudhury et al
EPI_ISL_1180971	UW Virology Lab	UW Virology Lab	Pavitra Roychoudhury et al
EPI_ISL_1180972	UW Virology Lab	UW Virology Lab	Pavitra Roychoudhury et al
EPI_ISL_1180973	UW Virology Lab	UW Virology Lab	Pavitra Roychoudhury et al
EPI_ISL_1180974	UW Virology Lab	UW Virology Lab	Pavitra Roychoudhury et al
EPI_ISL_1180975	UW Virology Lab	UW Virology Lab	Pavitra Roychoudhury et al
EPI_ISL_1180976	UW Virology Lab	UW Virology Lab	Pavitra Roychoudhury et al
EPI_ISL_1180977	UW Virology Lab	UW Virology Lab	Pavitra Roychoudhury et al
EPI_ISL_1180978	UW Virology Lab	UW Virology Lab	Pavitra Roychoudhury et al
EPI_ISL_1180979	UW Virology Lab	UW Virology Lab	Pavitra Roychoudhury et al
EPI_ISL_1180980	UW Virology Lab	UW Virology Lab	Pavitra Roychoudhury et al
EPI_ISL_1180981	UW Virology Lab	UW Virology Lab	Pavitra Roychoudhury et al
EPI_ISL_1180982	UW Virology Lab	UW Virology Lab	Pavitra Roychoudhury et al
EPI_ISL_1180983	UW Virology Lab	UW Virology Lab	Pavitra Roychoudhury et al
EPI_ISL_1180984	UW Virology Lab	UW Virology Lab	Pavitra Roychoudhury et al
EPI_ISL_1180985	UW Virology Lab	UW Virology Lab	Pavitra Roychoudhury et al
EPI_ISL_1180986	UW Virology Lab	UW Virology Lab	Pavitra Roychoudhury et al
EPI_ISL_1180987	UW Virology Lab	UW Virology Lab	Pavitra Roychoudhury et al
EPI_ISL_1180988	UW Virology Lab	UW Virology Lab	Pavitra Roychoudhury et al
EPI_ISL_1180989	UW Virology Lab	UW Virology Lab	Pavitra Roychoudhury et al
EPI_ISL_1180990	UW Virology Lab	UW Virology Lab	Pavitra Roychoudhury et al
EPI_ISL_1180991	UW Virology Lab	UW Virology Lab	Pavitra Roychoudhury et al
EPI_ISL_1180992	UW Virology Lab	UW Virology Lab	Pavitra Roychoudhury et al
EPI_ISL_1180993	UW Virology Lab	UW Virology Lab	Pavitra Roychoudhury et al
EPI_ISL_1180994	UW Virology Lab	UW Virology Lab	Pavitra Roychoudhury et al
EPI_ISL_1180995	UW Virology Lab	UW Virology Lab	Pavitra Roychoudhury et al
EPI_ISL_1180996	UW Virology Lab	UW Virology Lab	Pavitra Roychoudhury et al
EPI_ISL_1180997	UW Virology Lab	UW Virology Lab	Pavitra Roychoudhury et al
EPI_ISL_1180998	UW Virology Lab	UW Virology Lab	Pavitra Roychoudhury et al
EPI_ISL_1181000	UW Virology Lab	UW Virology Lab	Pavitra Roychoudhury et al
EPI_ISL_1181001	UW Virology Lab	UW Virology Lab	Pavitra Roychoudhury et al
EPI_ISL_1181002	UW Virology Lab	UW Virology Lab	Pavitra Roychoudhury et al
EPI_ISL_1181003	UW Virology Lab	UW Virology Lab	Pavitra Roychoudhury et al
EPI_ISL_1181004	UW Virology Lab	UW Virology Lab	Pavitra Roychoudhury et al
EPI_ISL_1181005	UW Virology Lab	UW Virology Lab	Pavitra Roychoudhury et al
EPI_ISL_1181006	UW Virology Lab	UW Virology Lab	Pavitra Roychoudhury et al
EPI_ISL_1181007	UW Virology Lab	UW Virology Lab	Pavitra Roychoudhury et al
EPI_ISL_1181008	UW Virology Lab	UW Virology Lab	Pavitra Roychoudhury et al
EPI_ISL_1181009	UW Virology Lab	UW Virology Lab	Pavitra Roychoudhury et al
EPI_ISL_1181010	UW Virology Lab	UW Virology Lab	Pavitra Roychoudhury et al
EPI_ISL_1181011	UW Virology Lab	UW Virology Lab	Pavitra Roychoudhury et al
EPI_ISL_1181012	UW Virology Lab	UW Virology Lab	Pavitra Roychoudhury et al
EPI_ISL_1181013	UW Virology Lab	UW Virology Lab	Pavitra Roychoudhury et al
EPI_ISL_1181014	UW Virology Lab	UW Virology Lab	Pavitra Roychoudhury et al
EPI_ISL_1181015	UW Virology Lab	UW Virology Lab	Pavitra Roychoudhury et al
EPI_ISL_1181016	UW Virology Lab	UW Virology Lab	Pavitra Roychoudhury et al
EPI_ISL_1181017	UW Virology Lab	UW Virology Lab	Pavitra Roychoudhury et al
EPI_ISL_1181018	UW Virology Lab	UW Virology Lab	Pavitra Roychoudhury et al
EPI_ISL_1181019	UW Virology Lab	UW Virology Lab	Pavitra Roychoudhury et al
EPI_ISL_1181021	UW Virology Lab	UW Virology Lab	Pavitra Roychoudhury et al
EPI_ISL_1181023	UW Virology Lab	UW Virology Lab	Pavitra Roychoudhury et al
EPI_ISL_1181024	UW Virology Lab	UW Virology Lab	Pavitra Roychoudhury et al
EPI_ISL_1181025	UW Virology Lab	UW Virology Lab	Pavitra Roychoudhury et al
EPI_ISL_1181026	UW Virology Lab	UW Virology Lab	Pavitra Roychoudhury et al
EPI_ISL_1181027	UW Virology Lab	UW Virology Lab	Pavitra Roychoudhury et al
EPI_ISL_1181028	UW Virology Lab	UW Virology Lab	Pavitra Roychoudhury et al
EPI_ISL_1181029	UW Virology Lab	UW Virology Lab	Pavitra Roychoudhury et al
EPI_ISL_1181030	UW Virology Lab	UW Virology Lab	Pavitra Roychoudhury et al
EPI_ISL_1181031	UW Virology Lab	UW Virology Lab	Pavitra Roychoudhury et al
EPI_ISL_1181032	UW Virology Lab	UW Virology Lab	Pavitra Roychoudhury et al
EPI_ISL_1181033	UW Virology Lab	UW Virology Lab	Pavitra Roychoudhury et al
EPI_ISL_1181034	UW Virology Lab	UW Virology Lab	Pavitra Roychoudhury et al
EPI_ISL_1181035	UW Virology Lab	UW Virology Lab	Pavitra Roychoudhury et al
EPI_ISL_1181036	UW Virology Lab	UW Virology Lab	Pavitra Roychoudhury et al
EPI_ISL_1181038	UW Virology Lab	UW Virology Lab	Pavitra Roychoudhury et al
EPI_ISL_1181039	UW Virology Lab	UW Virology Lab	Pavitra Roychoudhury et al
EPI_ISL_1181040	UW Virology Lab	UW Virology Lab	Pavitra Roychoudhury et al
EPI_ISL_1181041	UW Virology Lab	UW Virology Lab	Pavitra Roychoudhury et al
EPI_ISL_1181042	UW Virology Lab	UW Virology Lab	Pavitra Roychoudhury et al
EPI_ISL_1181043	UW Virology Lab	UW Virology Lab	Pavitra Roychoudhury et al
EPI_ISL_1181044	UW Virology Lab	UW Virology Lab	Pavitra Roychoudhury et al
EPI_ISL_1181045	UW Virology Lab	UW Virology Lab	Pavitra Roychoudhury et al
EPI_ISL_1181046	UW Virology Lab	UW Virology Lab	Pavitra Roychoudhury et al
EPI_ISL_1181047	UW Virology Lab	UW Virology Lab	Pavitra Roychoudhury et al
EPI_ISL_1181048	UW Virology Lab	UW Virology Lab	Pavitra Roychoudhury et al
EPI_ISL_1181049	UW Virology Lab	UW Virology Lab	Pavitra Roychoudhury et al
EPI_ISL_1181050	UW Virology Lab	UW Virology Lab	Pavitra Roychoudhury et al
EPI_ISL_1181051	UW Virology Lab	UW Virology Lab	Pavitra Roychoudhury et al
EPI_ISL_1181052	UW Virology Lab	UW Virology Lab	Pavitra Roychoudhury et al
EPI_ISL_1181053	UW Virology Lab	UW Virology Lab	Pavitra Roychoudhury et al
EPI_ISL_1181054	UW Virology Lab	UW Virology Lab	Pavitra Roychoudhury et al
EPI_ISL_1181055	UW Virology Lab	UW Virology Lab	Pavitra Roychoudhury et al
EPI_ISL_1181056	UW Virology Lab	UW Virology Lab	Pavitra Roychoudhury et al
EPI_ISL_1181057	UW Virology Lab	UW Virology Lab	Pavitra Roychoudhury et al
EPI_ISL_1181059	UW Virology Lab	UW Virology Lab	Pavitra Roychoudhury et al
EPI_ISL_1181060	UW Virology Lab	UW Virology Lab	Pavitra Roychoudhury et al
EPI_ISL_1181061	UW Virology Lab	UW Virology Lab	Pavitra Roychoudhury et al
EPI_ISL_1181062	UW Virology Lab	UW Virology Lab	Pavitra Roychoudhury et al
EPI_ISL_1181063	UW Virology Lab	UW Virology Lab	Pavitra Roychoudhury et al
EPI_ISL_1181064	UW Virology Lab	UW Virology Lab	Pavitra Roychoudhury et al
EPI_ISL_1181065	UW Virology Lab	UW Virology Lab	Pavitra Roychoudhury et al
EPI_ISL_1181066	UW Virology Lab	UW Virology Lab	Pavitra Roychoudhury et al
EPI_ISL_1181067	UW Virology Lab	UW Virology Lab	Pavitra Roychoudhury et al
EPI_ISL_1181068	UW Virology Lab	UW Virology Lab	Pavitra Roychoudhury et al
EPI_ISL_1181069	UW Virology Lab	UW Virology Lab	Pavitra Roychoudhury et al
EPI_ISL_1181070	UW Virology Lab	UW Virology Lab	Pavitra Roychoudhury et al
EPI_ISL_1181071	UW Virology Lab	UW Virology Lab	Pavitra Roychoudhury et al
EPI_ISL_1181072	UW Virology Lab	UW Virology Lab	Pavitra Roychoudhury et al
EPI_ISL_1181073	UW Virology Lab	UW Virology Lab	Pavitra Roychoudhury et al
EPI_ISL_1181075	UW Virology Lab	UW Virology Lab	Pavitra Roychoudhury et al
EPI_ISL_1181076	UW Virology Lab	UW Virology Lab	Pavitra Roychoudhury et al
EPI_ISL_1181077	UW Virology Lab	UW Virology Lab	Pavitra Roychoudhury et al
EPI_ISL_1181078	UW Virology Lab	UW Virology Lab	Pavitra Roychoudhury et al
EPI_ISL_1181079	UW Virology Lab	UW Virology Lab	Pavitra Roychoudhury et al
EPI_ISL_1181080	UW Virology Lab	UW Virology Lab	Pavitra Roychoudhury et al
EPI_ISL_1181081	UW Virology Lab	UW Virology Lab	Pavitra Roychoudhury et al
EPI_ISL_1181082	UW Virology Lab	UW Virology Lab	Pavitra Roychoudhury et al
EPI_ISL_1181083	UW Virology Lab	UW Virology Lab	Pavitra Roychoudhury et al
EPI_ISL_1181084	UW Virology Lab	UW Virology Lab	Pavitra Roychoudhury et al
EPI_ISL_1181085	UW Virology Lab	UW Virology Lab	Pavitra Roychoudhury et al
EPI_ISL_1181086	UW Virology Lab	UW Virology Lab	Pavitra Roychoudhury et al
EPI_ISL_1181087	UW Virology Lab	UW Virology Lab	Pavitra Roychoudhury et al
EPI_ISL_1181088	UW Virology Lab	UW Virology Lab	Pavitra Roychoudhury et al
EPI_ISL_1181089	UW Virology Lab	UW Virology Lab	Pavitra Roychoudhury et al
EPI_ISL_1181090	UW Virology Lab	UW Virology Lab	Pavitra Roychoudhury et al
EPI_ISL_1181091	UW Virology Lab	UW Virology Lab	Pavitra Roychoudhury et al
EPI_ISL_1181092	UW Virology Lab	UW Virology Lab	Pavitra Roychoudhury et al
EPI_ISL_1181093	UW Virology Lab	UW Virology Lab	Pavitra Roychoudhury et al
EPI_ISL_1181094	UW Virology Lab	UW Virology Lab	Pavitra Roychoudhury et al
EPI_ISL_1181095	UW Virology Lab	UW Virology Lab	Pavitra Roychoudhury et al
EPI_ISL_1181096	UW Virology Lab	UW Virology Lab	Pavitra Roychoudhury et al
EPI_ISL_1181097	UW Virology Lab	UW Virology Lab	Pavitra Roychoudhury et al
EPI_ISL_1181098	UW Virology Lab	UW Virology Lab	Pavitra Roychoudhury et al
EPI_ISL_1181099	UW Virology Lab	UW Virology Lab	Pavitra Roychoudhury et al
EPI_ISL_1181101	UW Virology Lab	UW Virology Lab	Pavitra Roychoudhury et al
EPI_ISL_1181102	UW Virology Lab	UW Virology Lab	Pavitra Roychoudhury et al
EPI_ISL_1181103	UW Virology Lab	UW Virology Lab	Pavitra Roychoudhury et al
EPI_ISL_1181104	UW Virology Lab	UW Virology Lab	Pavitra Roychoudhury et al
EPI_ISL_1181105	UW Virology Lab	UW Virology Lab	Pavitra Roychoudhury et al
EPI_ISL_1181106	UW Virology Lab	UW Virology Lab	Pavitra Roychoudhury et al
EPI_ISL_1181107	UW Virology Lab	UW Virology Lab	Pavitra Roychoudhury et al
EPI_ISL_1181108	UW Virology Lab	UW Virology Lab	Pavitra Roychoudhury et al
EPI_ISL_1181109	UW Virology Lab	UW Virology Lab	Pavitra Roychoudhury et al
EPI_ISL_1181110	UW Virology Lab	UW Virology Lab	Pavitra Roychoudhury et al
EPI_ISL_1181111	UW Virology Lab	UW Virology Lab	Pavitra Roychoudhury et al
EPI_ISL_1181112	UW Virology Lab	UW Virology Lab	Pavitra Roychoudhury et al
EPI_ISL_1181113	UW Virology Lab	UW Virology Lab	Pavitra Roychoudhury et al
EPI_ISL_1181114	UW Virology Lab	UW Virology Lab	Pavitra Roychoudhury et al
EPI_ISL_1181115	UW Virology Lab	UW Virology Lab	Pavitra Roychoudhury et al
EPI_ISL_1181116	genXone SA, Research & Development Laboratory	genXone SA, Molecular Diagnostics Laboratory / NZOZ	Maciej Sykulski et al
EPI_ISL_1181118	genXone SA, Research & Development Laboratory	genXone SA, Molecular Diagnostics Laboratory / NZOZ	Maciej Sykulski et al
EPI_ISL_1181119	genXone SA, Research & Development Laboratory	genXone SA, Molecular Diagnostics Laboratory / NZOZ	Maciej Sykulski et al
EPI_ISL_1181120	genXone SA, Research & Development Laboratory	genXone SA, Molecular Diagnostics Laboratory / NZOZ	Maciej Sykulski et al
EPI_ISL_1181121	genXone SA, Research & Development Laboratory	genXone SA, Molecular Diagnostics Laboratory / NZOZ	Maciej Sykulski et al
EPI_ISL_1181122	genXone SA, Research & Development Laboratory	genXone SA, Molecular Diagnostics Laboratory / NZOZ	Maciej Sykulski et al
EPI_ISL_1181123	genXone SA, Research & Development Laboratory	genXone SA, Molecular Diagnostics Laboratory / NZOZ	Maciej Sykulski et al
EPI_ISL_1181124	genXone SA, Research & Development Laboratory	genXone SA, Molecular Diagnostics Laboratory / NZOZ	Maciej Sykulski et al
EPI_ISL_1181125	genXone SA, Research & Development Laboratory	genXone SA, Molecular Diagnostics Laboratory / NZOZ	Maciej Sykulski et al
EPI_ISL_1181126	genXone SA, Research & Development Laboratory	genXone SA, Molecular Diagnostics Laboratory / NZOZ	Maciej Sykulski et al
EPI_ISL_1181127	genXone SA, Research & Development Laboratory	genXone SA, Molecular Diagnostics Laboratory / NZOZ	Maciej Sykulski et al
EPI_ISL_1181128	genXone SA, Research & Development Laboratory	genXone SA, Molecular Diagnostics Laboratory / NZOZ	Maciej Sykulski et al
EPI_ISL_1181129	genXone SA, Research & Development Laboratory	genXone SA, Molecular Diagnostics Laboratory / NZOZ	Maciej Sykulski et al
EPI_ISL_1181130	genXone SA, Research & Development Laboratory	genXone SA, Molecular Diagnostics Laboratory / NZOZ	Maciej Sykulski et al
EPI_ISL_1181131	genXone SA, Research & Development Laboratory	genXone SA, Molecular Diagnostics Laboratory / NZOZ	Maciej Sykulski et al
EPI_ISL_1181132	genXone SA, Research & Development Laboratory	genXone SA, Molecular Diagnostics Laboratory / NZOZ	Maciej Sykulski et al
EPI_ISL_1181133	genXone SA, Research & Development Laboratory	genXone SA, Molecular Diagnostics Laboratory / NZOZ	Maciej Sykulski et al
EPI_ISL_1181134	genXone SA, Research & Development Laboratory	genXone SA, Molecular Diagnostics Laboratory / NZOZ	Maciej Sykulski et al
EPI_ISL_1181135	genXone SA, Research & Development Laboratory	genXone SA, Molecular Diagnostics Laboratory / NZOZ	Maciej Sykulski et al
EPI_ISL_1181136	genXone SA, Research & Development Laboratory	genXone SA, Molecular Diagnostics Laboratory / NZOZ	Maciej Sykulski et al
EPI_ISL_1181137	genXone SA, Research & Development Laboratory	genXone SA, Molecular Diagnostics Laboratory / NZOZ	Maciej Sykulski et al
EPI_ISL_1181138	genXone SA, Research & Development Laboratory	genXone SA, Molecular Diagnostics Laboratory / NZOZ	Maciej Sykulski et al
EPI_ISL_1181139	genXone SA, Research & Development Laboratory	genXone SA, Molecular Diagnostics Laboratory / NZOZ	Maciej Sykulski et al
EPI_ISL_1181141	genXone SA, Research & Development Laboratory	genXone SA, Molecular Diagnostics Laboratory / NZOZ	Maciej Sykulski et al
EPI_ISL_1181142	genXone SA, Research & Development Laboratory	genXone SA, Molecular Diagnostics Laboratory / NZOZ	Maciej Sykulski et al
EPI_ISL_1181143	genXone SA, Research & Development Laboratory	genXone SA, Molecular Diagnostics Laboratory / NZOZ	Maciej Sykulski et al
EPI_ISL_1181144	genXone SA, Research & Development Laboratory	genXone SA, Molecular Diagnostics Laboratory / NZOZ	Maciej Sykulski et al
EPI_ISL_1181145	genXone SA, Research & Development Laboratory	genXone SA, Molecular Diagnostics Laboratory / NZOZ	Maciej Sykulski et al
EPI_ISL_1181146	genXone SA, Research & Development Laboratory	genXone SA, Molecular Diagnostics Laboratory / NZOZ	Maciej Sykulski et al
EPI_ISL_1181147	genXone SA, Research & Development Laboratory	genXone SA, Molecular Diagnostics Laboratory / NZOZ	Maciej Sykulski et al
EPI_ISL_1181149	genXone SA, Research & Development Laboratory	genXone SA, Molecular Diagnostics Laboratory / NZOZ	Maciej Sykulski et al
EPI_ISL_1181150	genXone SA, Research & Development Laboratory	genXone SA, Molecular Diagnostics Laboratory / NZOZ	Maciej Sykulski et al
EPI_ISL_1181151	genXone SA, Research & Development Laboratory	genXone SA, Molecular Diagnostics Laboratory / NZOZ	Maciej Sykulski et al
EPI_ISL_1181152	genXone SA, Research & Development Laboratory	genXone SA, Molecular Diagnostics Laboratory / NZOZ	Maciej Sykulski et al
EPI_ISL_1181153	genXone SA, Research & Development Laboratory	genXone SA, Molecular Diagnostics Laboratory / NZOZ	Maciej Sykulski et al
EPI_ISL_1181154	genXone SA, Research & Development Laboratory	genXone SA, Molecular Diagnostics Laboratory / NZOZ	Maciej Sykulski et al
EPI_ISL_1181155	genXone SA, Research & Development Laboratory	genXone SA, Molecular Diagnostics Laboratory / NZOZ	Maciej Sykulski et al
EPI_ISL_1181156	genXone SA, Research & Development Laboratory	genXone SA, Molecular Diagnostics Laboratory / NZOZ	Maciej Sykulski et al
EPI_ISL_1181157	genXone SA, Research & Development Laboratory	genXone SA, Molecular Diagnostics Laboratory / NZOZ	Maciej Sykulski et al
EPI_ISL_1181158	genXone SA, Research & Development Laboratory	genXone SA, Molecular Diagnostics Laboratory / NZOZ	Maciej Sykulski et al
EPI_ISL_1181159	genXone SA, Research & Development Laboratory	genXone SA, Molecular Diagnostics Laboratory / NZOZ	Maciej Sykulski et al
EPI_ISL_1181160	genXone SA, Research & Development Laboratory	genXone SA, Molecular Diagnostics Laboratory / NZOZ	Maciej Sykulski et al
EPI_ISL_1181161	genXone SA, Research & Development Laboratory	genXone SA, Molecular Diagnostics Laboratory / NZOZ	Maciej Sykulski et al
EPI_ISL_1181162	genXone SA, Research & Development Laboratory	genXone SA, Molecular Diagnostics Laboratory / NZOZ	Maciej Sykulski et al
EPI_ISL_1181163	genXone SA, Research & Development Laboratory	genXone SA, Molecular Diagnostics Laboratory / NZOZ	Maciej Sykulski et al
EPI_ISL_1181164	genXone SA, Research & Development Laboratory	genXone SA, Molecular Diagnostics Laboratory / NZOZ	Maciej Sykulski et al
EPI_ISL_1181165	genXone SA, Research & Development Laboratory	genXone SA, Molecular Diagnostics Laboratory / NZOZ	Maciej Sykulski et al
EPI_ISL_1181168	genXone SA, Research & Development Laboratory	genXone SA, Molecular Diagnostics Laboratory / NZOZ	Maciej Sykulski et al
EPI_ISL_1181169	genXone SA, Research & Development Laboratory	genXone SA, Molecular Diagnostics Laboratory / NZOZ	Maciej Sykulski et al
EPI_ISL_1181170	genXone SA, Research & Development Laboratory	genXone SA, Molecular Diagnostics Laboratory / NZOZ	Maciej Sykulski et al
EPI_ISL_1181171	genXone SA, Research & Development Laboratory	genXone SA, Molecular Diagnostics Laboratory / NZOZ	Maciej Sykulski et al
EPI_ISL_1181173	genXone SA, Research & Development Laboratory	genXone SA, Molecular Diagnostics Laboratory / NZOZ	Maciej Sykulski et al
EPI_ISL_1181174	genXone SA, Research & Development Laboratory	Laboratory of Molecular Biology, Diagnostyka sp. z o.o.	Maciej Sykulski et al
EPI_ISL_1181175	genXone SA, Research & Development Laboratory	Laboratory of Molecular Biology, Diagnostyka sp. z o.o.	Maciej Sykulski et al
EPI_ISL_1181176	Bielefeld University	MVZ Dr. Eberhard & Partner Dortmund	David Brandt et al
EPI_ISL_1181177	Bielefeld University	MVZ Dr. Eberhard & Partner Dortmund	David Brandt et al
EPI_ISL_1181178	Bielefeld University	MVZ Dr. Eberhard & Partner Dortmund	David Brandt et al
EPI_ISL_1181179	Bielefeld University	MVZ Dr. Eberhard & Partner Dortmund	David Brandt et al
EPI_ISL_1181180	Bielefeld University	MVZ Dr. Eberhard & Partner Dortmund	David Brandt et al
EPI_ISL_1181181	Bielefeld University	MVZ Dr. Eberhard & Partner Dortmund	David Brandt et al
EPI_ISL_1181182	Bielefeld University	MVZ Dr. Eberhard & Partner Dortmund	David Brandt et al
EPI_ISL_1181183	Bielefeld University	MVZ Dr. Eberhard & Partner Dortmund	David Brandt et al
EPI_ISL_1181184	Bielefeld University	MVZ Dr. Eberhard & Partner Dortmund	David Brandt et al
EPI_ISL_1181185	Bielefeld University	MVZ Dr. Eberhard & Partner Dortmund	David Brandt et al
EPI_ISL_1181186	Bielefeld University	MVZ Dr. Eberhard & Partner Dortmund	David Brandt et al
EPI_ISL_1181187	Bielefeld University	MVZ Dr. Eberhard & Partner Dortmund	David Brandt et al
EPI_ISL_1181188	Bielefeld University	MVZ Dr. Eberhard & Partner Dortmund	David Brandt et al
EPI_ISL_1181189	Bielefeld University	MVZ Dr. Eberhard & Partner Dortmund	David Brandt et al
EPI_ISL_1181190	Bielefeld University	MVZ Dr. Eberhard & Partner Dortmund	David Brandt et al
EPI_ISL_1181191	Bielefeld University	MVZ Dr. Eberhard & Partner Dortmund	David Brandt et al
EPI_ISL_1181192	Bielefeld University	MVZ Dr. Eberhard & Partner Dortmund	David Brandt et al
EPI_ISL_1181193	Bielefeld University	MVZ Dr. Eberhard & Partner Dortmund	David Brandt et al
EPI_ISL_1181194	Bielefeld University	MVZ Dr. Eberhard & Partner Dortmund	David Brandt et al
EPI_ISL_1181195	Bielefeld University	MVZ Dr. Eberhard & Partner Dortmund	David Brandt et al
EPI_ISL_1181196	Bielefeld University	MVZ Dr. Eberhard & Partner Dortmund	David Brandt et al
EPI_ISL_1181197	Bielefeld University	MVZ Dr. Eberhard & Partner Dortmund	David Brandt et al
EPI_ISL_1181198	Bielefeld University	MVZ Dr. Eberhard & Partner Dortmund	David Brandt et al
EPI_ISL_1181199	Bielefeld University	MVZ Dr. Eberhard & Partner Dortmund	David Brandt et al
EPI_ISL_1181200	Bielefeld University	MVZ Dr. Eberhard & Partner Dortmund	David Brandt et al
EPI_ISL_1181201	Bielefeld University	MVZ Dr. Eberhard & Partner Dortmund	David Brandt et al
EPI_ISL_1181202	Bielefeld University	MVZ Dr. Eberhard & Partner Dortmund	David Brandt et al
EPI_ISL_1181203	Bielefeld University	MVZ Dr. Eberhard & Partner Dortmund	David Brandt et al
EPI_ISL_1181204	Bielefeld University	MVZ Dr. Eberhard & Partner Dortmund	David Brandt et al
EPI_ISL_1181205	Bielefeld University	MVZ Dr. Eberhard & Partner Dortmund	David Brandt et al
EPI_ISL_1181206	Bielefeld University	MVZ Dr. Eberhard & Partner Dortmund	David Brandt et al
EPI_ISL_1181207	Bielefeld University	MVZ Dr. Eberhard & Partner Dortmund	David Brandt et al
EPI_ISL_1181208	Bielefeld University	MVZ Dr. Eberhard & Partner Dortmund	David Brandt et al
EPI_ISL_1181209	Bielefeld University	MVZ Dr. Eberhard & Partner Dortmund	David Brandt et al
EPI_ISL_1181210	Bielefeld University	MVZ Dr. Eberhard & Partner Dortmund	David Brandt et al
EPI_ISL_1181211	Bielefeld University	MVZ Dr. Eberhard & Partner Dortmund	David Brandt et al
EPI_ISL_1181212	Bielefeld University	MVZ Dr. Eberhard & Partner Dortmund	David Brandt et al
EPI_ISL_1181213	Bielefeld University	MVZ Dr. Eberhard & Partner Dortmund	David Brandt et al
EPI_ISL_1181214	Bielefeld University	MVZ Dr. Eberhard & Partner Dortmund	David Brandt et al
EPI_ISL_1181215	Bielefeld University	MVZ Dr. Eberhard & Partner Dortmund	David Brandt et al
EPI_ISL_1181216	Bielefeld University	MVZ Dr. Eberhard & Partner Dortmund	David Brandt et al
EPI_ISL_1181217	Bielefeld University	MVZ Dr. Eberhard & Partner Dortmund	David Brandt et al
EPI_ISL_1181218	Bielefeld University	MVZ Dr. Eberhard & Partner Dortmund	David Brandt et al
EPI_ISL_1181219	Bielefeld University	MVZ Dr. Eberhard & Partner Dortmund	David Brandt et al
EPI_ISL_1181220	Bielefeld University	MVZ Dr. Eberhard & Partner Dortmund	David Brandt et al
EPI_ISL_1181221	Bielefeld University	MVZ Dr. Eberhard & Partner Dortmund	David Brandt et al
EPI_ISL_1181222	Bielefeld University	MVZ Dr. Eberhard & Partner Dortmund	David Brandt et al
EPI_ISL_1181223	Bielefeld University	MVZ Dr. Eberhard & Partner Dortmund	David Brandt et al
EPI_ISL_1181224	Bielefeld University	MVZ Dr. Eberhard & Partner Dortmund	David Brandt et al
EPI_ISL_1181225	Bielefeld University	MVZ Dr. Eberhard & Partner Dortmund	David Brandt et al
EPI_ISL_1181226	Bielefeld University	MVZ Dr. Eberhard & Partner Dortmund	David Brandt et al
EPI_ISL_1181227	Bielefeld University	MVZ Dr. Eberhard & Partner Dortmund	David Brandt et al
EPI_ISL_1181228	Bielefeld University	MVZ Dr. Eberhard & Partner Dortmund	David Brandt et al
EPI_ISL_1181229	Bielefeld University	MVZ Dr. Eberhard & Partner Dortmund	David Brandt et al
EPI_ISL_1181230	Bielefeld University	MVZ Dr. Eberhard & Partner Dortmund	David Brandt et al
EPI_ISL_1181231	Bielefeld University	MVZ Dr. Eberhard & Partner Dortmund	David Brandt et al
EPI_ISL_1181232	Bielefeld University	MVZ Dr. Eberhard & Partner Dortmund	David Brandt et al
EPI_ISL_1181233	Bielefeld University	MVZ Dr. Eberhard & Partner Dortmund	David Brandt et al
EPI_ISL_1181234	Bielefeld University	MVZ Dr. Eberhard & Partner Dortmund	David Brandt et al
EPI_ISL_1181235	Bielefeld University	MVZ Dr. Eberhard & Partner Dortmund	David Brandt et al
EPI_ISL_1181236	Bielefeld University	MVZ Dr. Eberhard & Partner Dortmund	David Brandt et al
EPI_ISL_1181237	Bielefeld University	MVZ Dr. Eberhard & Partner Dortmund	David Brandt et al
EPI_ISL_1181238	Bielefeld University	MVZ Dr. Eberhard & Partner Dortmund	David Brandt et al
EPI_ISL_1181239	Bielefeld University	MVZ Dr. Eberhard & Partner Dortmund	David Brandt et al
EPI_ISL_1181240	Bielefeld University	MVZ Dr. Eberhard & Partner Dortmund	David Brandt et al
EPI_ISL_1181241	Bielefeld University	MVZ Dr. Eberhard & Partner Dortmund	David Brandt et al
EPI_ISL_1181242	Bielefeld University	MVZ Dr. Eberhard & Partner Dortmund	David Brandt et al
EPI_ISL_1181243	Bielefeld University	MVZ Dr. Eberhard & Partner Dortmund	David Brandt et al
EPI_ISL_1181244	Bielefeld University	MVZ Dr. Eberhard & Partner Dortmund	David Brandt et al
EPI_ISL_1181245	Bielefeld University	MVZ Dr. Eberhard & Partner Dortmund	David Brandt et al
EPI_ISL_1181246	Bielefeld University	MVZ Dr. Eberhard & Partner Dortmund	David Brandt et al
EPI_ISL_1181247	Bielefeld University	MVZ Dr. Eberhard & Partner Dortmund	David Brandt et al
EPI_ISL_1181248	Bielefeld University	MVZ Dr. Eberhard & Partner Dortmund	David Brandt et al
EPI_ISL_1181249	Bielefeld University	MVZ Dr. Eberhard & Partner Dortmund	David Brandt et al
EPI_ISL_1181250	Bielefeld University	MVZ Dr. Eberhard & Partner Dortmund	David Brandt et al
EPI_ISL_1181251	Bielefeld University	MVZ Dr. Eberhard & Partner Dortmund	David Brandt et al
EPI_ISL_1181252	Bielefeld University	MVZ Dr. Eberhard & Partner Dortmund	David Brandt et al
EPI_ISL_1181253	Bielefeld University	MVZ Dr. Eberhard & Partner Dortmund	David Brandt et al
EPI_ISL_1181254	Bielefeld University	MVZ Dr. Eberhard & Partner Dortmund	David Brandt et al
EPI_ISL_1181255	Bielefeld University	MVZ Dr. Eberhard & Partner Dortmund	David Brandt et al
EPI_ISL_1181256	Bielefeld University	MVZ Dr. Eberhard & Partner Dortmund	David Brandt et al
EPI_ISL_1181257	Bielefeld University	MVZ Dr. Eberhard & Partner Dortmund	David Brandt et al
EPI_ISL_1181258	Bielefeld University	MVZ Dr. Eberhard & Partner Dortmund	David Brandt et al
EPI_ISL_1181259	Bielefeld University	MVZ Dr. Eberhard & Partner Dortmund	David Brandt et al
EPI_ISL_1181260	Bielefeld University	MVZ Dr. Eberhard & Partner Dortmund	David Brandt et al
EPI_ISL_1181261	Bielefeld University	MVZ Dr. Eberhard & Partner Dortmund	David Brandt et al
EPI_ISL_1181262	Bielefeld University	MVZ Dr. Eberhard & Partner Dortmund	David Brandt et al
EPI_ISL_1181263	Bielefeld University	MVZ Dr. Eberhard & Partner Dortmund	David Brandt et al
EPI_ISL_1181264	Bielefeld University	MVZ Dr. Eberhard & Partner Dortmund	David Brandt et al
EPI_ISL_1181265	Bielefeld University	MVZ Dr. Eberhard & Partner Dortmund	David Brandt et al
EPI_ISL_1181266	Bielefeld University	MVZ Dr. Eberhard & Partner Dortmund	David Brandt et al
EPI_ISL_1181267	Bielefeld University	MVZ Dr. Eberhard & Partner Dortmund	David Brandt et al
EPI_ISL_1181268	Bielefeld University	MVZ Dr. Eberhard & Partner Dortmund	David Brandt et al
EPI_ISL_1181269	Bielefeld University	MVZ Dr. Eberhard & Partner Dortmund	David Brandt et al
EPI_ISL_1181270	Bielefeld University	MVZ Dr. Eberhard & Partner Dortmund	David Brandt et al
EPI_ISL_1181271	Bielefeld University	MVZ Dr. Eberhard & Partner Dortmund	David Brandt et al
EPI_ISL_1181272	Bielefeld University	MVZ Dr. Eberhard & Partner Dortmund	David Brandt et al
EPI_ISL_1181273	Bielefeld University	MVZ Dr. Eberhard & Partner Dortmund	David Brandt et al
EPI_ISL_1181274	Bielefeld University	MVZ Dr. Eberhard & Partner Dortmund	David Brandt et al
EPI_ISL_1181275	Bielefeld University	MVZ Dr. Eberhard & Partner Dortmund	David Brandt et al
EPI_ISL_1181276	Bielefeld University	MVZ Dr. Eberhard & Partner Dortmund	David Brandt et al
EPI_ISL_1181277	Bielefeld University	MVZ Dr. Eberhard & Partner Dortmund	David Brandt et al
EPI_ISL_1181278	Bielefeld University	MVZ Dr. Eberhard & Partner Dortmund	David Brandt et al
EPI_ISL_1181279	Bielefeld University	MVZ Dr. Eberhard & Partner Dortmund	David Brandt et al
EPI_ISL_1181280	Bielefeld University	MVZ Dr. Eberhard & Partner Dortmund	David Brandt et al
EPI_ISL_1181281	Bielefeld University	MVZ Dr. Eberhard & Partner Dortmund	David Brandt et al
EPI_ISL_1181282	Bielefeld University	MVZ Dr. Eberhard & Partner Dortmund	David Brandt et al
EPI_ISL_1181283	Bielefeld University	MVZ Dr. Eberhard & Partner Dortmund	David Brandt et al
EPI_ISL_1181284	Bielefeld University	MVZ Dr. Eberhard & Partner Dortmund	David Brandt et al
EPI_ISL_1181285	Bielefeld University	MVZ Dr. Eberhard & Partner Dortmund	David Brandt et al
EPI_ISL_1181286	Bielefeld University	MVZ Dr. Eberhard & Partner Dortmund	David Brandt et al
EPI_ISL_1181287	Bielefeld University	MVZ Dr. Eberhard & Partner Dortmund	David Brandt et al
EPI_ISL_1181288	Bielefeld University	MVZ Dr. Eberhard & Partner Dortmund	David Brandt et al
EPI_ISL_1181289	Bielefeld University	MVZ Dr. Eberhard & Partner Dortmund	David Brandt et al
EPI_ISL_1181290	Bielefeld University	MVZ Dr. Eberhard & Partner Dortmund	David Brandt et al
EPI_ISL_1181291	Bielefeld University	MVZ Dr. Eberhard & Partner Dortmund	David Brandt et al
EPI_ISL_1181292	Bielefeld University	MVZ Dr. Eberhard & Partner Dortmund	David Brandt et al
EPI_ISL_1181293	Bielefeld University	MVZ Dr. Eberhard & Partner Dortmund	David Brandt et al
EPI_ISL_1181294	Bielefeld University	MVZ Dr. Eberhard & Partner Dortmund	David Brandt et al
EPI_ISL_1181295	Bielefeld University	MVZ Dr. Eberhard & Partner Dortmund	David Brandt et al
EPI_ISL_1181296	Bielefeld University	MVZ Dr. Eberhard & Partner Dortmund	David Brandt et al
EPI_ISL_1181297	Bielefeld University	MVZ Dr. Eberhard & Partner Dortmund	David Brandt et al
EPI_ISL_1181298	Bielefeld University	MVZ Dr. Eberhard & Partner Dortmund	David Brandt et al
EPI_ISL_1181299	Bielefeld University	MVZ Dr. Eberhard & Partner Dortmund	David Brandt et al
EPI_ISL_1181300	Bielefeld University	MVZ Dr. Eberhard & Partner Dortmund	David Brandt et al
EPI_ISL_1181301	Bielefeld University	MVZ Dr. Eberhard & Partner Dortmund	David Brandt et al
EPI_ISL_1181302	Bielefeld University	MVZ Dr. Eberhard & Partner Dortmund	David Brandt et al
EPI_ISL_1181303	Bielefeld University	MVZ Dr. Eberhard & Partner Dortmund	David Brandt et al
EPI_ISL_1181304	Bielefeld University	MVZ Dr. Eberhard & Partner Dortmund	David Brandt et al
EPI_ISL_1181305	Bielefeld University	MVZ Dr. Eberhard & Partner Dortmund	David Brandt et al
EPI_ISL_1181306	Bielefeld University	MVZ Dr. Eberhard & Partner Dortmund	David Brandt et al
EPI_ISL_1181307	Bielefeld University	MVZ Dr. Eberhard & Partner Dortmund	David Brandt et al
EPI_ISL_1181308	Bielefeld University	MVZ Dr. Eberhard & Partner Dortmund	David Brandt et al
EPI_ISL_1181309	Bielefeld University	MVZ Dr. Eberhard & Partner Dortmund	David Brandt et al
EPI_ISL_1181310	Bielefeld University	MVZ Dr. Eberhard & Partner Dortmund	David Brandt et al
EPI_ISL_1181311	Bielefeld University	MVZ Dr. Eberhard & Partner Dortmund	David Brandt et al
EPI_ISL_1181312	Bielefeld University	MVZ Dr. Eberhard & Partner Dortmund	David Brandt et al
EPI_ISL_1181313	Bielefeld University	MVZ Dr. Eberhard & Partner Dortmund	David Brandt et al
EPI_ISL_1181314	Bielefeld University	MVZ Dr. Eberhard & Partner Dortmund	David Brandt et al
EPI_ISL_1181315	Bielefeld University	MVZ Dr. Eberhard & Partner Dortmund	David Brandt et al
EPI_ISL_1181316	Bielefeld University	MVZ Dr. Eberhard & Partner Dortmund	David Brandt et al
EPI_ISL_1181317	Bielefeld University	MVZ Dr. Eberhard & Partner Dortmund	David Brandt et al
EPI_ISL_1181318	Bielefeld University	MVZ Dr. Eberhard & Partner Dortmund	David Brandt et al
EPI_ISL_1181319	Bielefeld University	MVZ Dr. Eberhard & Partner Dortmund	David Brandt et al
EPI_ISL_1181320	Bielefeld University	MVZ Dr. Eberhard & Partner Dortmund	David Brandt et al
EPI_ISL_1181321	Bielefeld University	MVZ Dr. Eberhard & Partner Dortmund	David Brandt et al
EPI_ISL_1181322	Bielefeld University	MVZ Dr. Eberhard & Partner Dortmund	David Brandt et al
EPI_ISL_1181323	Bielefeld University	MVZ Dr. Eberhard & Partner Dortmund	David Brandt et al
EPI_ISL_1181324	Bielefeld University	MVZ Dr. Eberhard & Partner Dortmund	David Brandt et al
EPI_ISL_1181325	Bielefeld University	MVZ Dr. Eberhard & Partner Dortmund	David Brandt et al
EPI_ISL_1181326	Bielefeld University	MVZ Dr. Eberhard & Partner Dortmund	David Brandt et al
EPI_ISL_1181327	Bielefeld University	MVZ Dr. Eberhard & Partner Dortmund	David Brandt et al
EPI_ISL_1181328	Bielefeld University	MVZ Dr. Eberhard & Partner Dortmund	David Brandt et al
EPI_ISL_1181329	Bielefeld University	MVZ Dr. Eberhard & Partner Dortmund	David Brandt et al
EPI_ISL_1181330	Bielefeld University	MVZ Dr. Eberhard & Partner Dortmund	David Brandt et al
EPI_ISL_1181331	Bielefeld University	MVZ Dr. Eberhard & Partner Dortmund	David Brandt et al
EPI_ISL_1181332	Bielefeld University	MVZ Dr. Eberhard & Partner Dortmund	David Brandt et al
EPI_ISL_1181333	Bielefeld University	MVZ Dr. Eberhard & Partner Dortmund	David Brandt et al
EPI_ISL_1181334	Bielefeld University	MVZ Dr. Eberhard & Partner Dortmund	David Brandt et al
EPI_ISL_1181335	Bielefeld University	MVZ Dr. Eberhard & Partner Dortmund	David Brandt et al
EPI_ISL_1181336	Bielefeld University	MVZ Dr. Eberhard & Partner Dortmund	David Brandt et al
EPI_ISL_1181337	Bielefeld University	Klinikum Bielefeld Mitte	David Brandt et al
EPI_ISL_1181338	Bielefeld University	Klinikum Bielefeld Mitte	David Brandt et al
EPI_ISL_1181339	Bielefeld University	Klinikum Bielefeld Mitte	David Brandt et al
EPI_ISL_1181340	Bielefeld University	Klinikum Bielefeld Mitte	David Brandt et al
EPI_ISL_1181343	U.O. Genomics, S.S. Genetics and Advanced Omics Techniques, Istituto Zooprofilattico Sperimentale del Piemonte Liguria e Valle d'Aosta	U.O. Genomics, S.S. Genetics and Advanced Omics Techniques, Istituto Zooprofilattico Sperimentale del Piemonte Liguria e Valle d'Aosta	Chiara Beltramo et al
EPI_ISL_1181344	Istituto Superiore di Sanità (ISS)	Department of Infectious Diseases, Istituto Superiore di Sanità, Rome, Italy; AOR San Carlo, Potenza, Italy	Paola Stefanelli et al
EPI_ISL_1181347	Istituto Superiore di Sanità (ISS)	Department of Infectious Diseases, Istituto Superiore di Sanità, Rome, Italy; U.O.S.D. Laboratorio Analisi Distretto 4 Ovest AULSS 9 Scaligera, Italy	Paola Stefanelli et al
EPI_ISL_1181627	Istituto Superiore di Sanità (ISS)	Department of Infectious Diseases, Istituto Superiore di Sanità, Rome, Italy; Azienda Usl Toscana sud est, Arezzo, Italy	Paola Stefanelli et al
EPI_ISL_1181628	San Gallicano Dermatological Institute I.F.O.	San Gallicano Dermatological Institute I.F.O.	Donzelli S et al
EPI_ISL_1181632	Delaware Public Health Lab	DPHL	Gregory Hovan et al
EPI_ISL_1181636	Delaware Public Health Lab	DPHL	Gregory Hovan et al
EPI_ISL_1181637	Delaware Public Health Lab	DPHL	Gregory Hovan et al
EPI_ISL_1181643	Delaware Public Health Lab	DPHL	Gregory Hovan et al
EPI_ISL_1181662	Delaware Public Health Lab	DPHL	Gregory Hovan et al
EPI_ISL_1181663	Delaware Public Health Lab	DPHL	Gregory Hovan et al
EPI_ISL_1181664	Delaware Public Health Lab	DPHL	Gregory Hovan et al
EPI_ISL_1181665	Delaware Public Health Lab	DPHL	Gregory Hovan et al
EPI_ISL_1181674	Delaware Public Health Lab	DPHL	Gregory Hovan et al
EPI_ISL_1181678	Delaware Public Health Lab	DPHL	Gregory Hovan et al
EPI_ISL_1181680	Delaware Public Health Lab	DPHL	Gregory Hovan et al
EPI_ISL_1181698	Ohio Department of Health Laboratory	Ohio Department of Health Laboratory	Holmes et al
EPI_ISL_1181699	Ohio Department of Health Laboratory	Ohio Department of Health Laboratory	Holmes et al
EPI_ISL_1181700	Instituto Nacional de Medicina Genomica	Instituto Nacional de Medicina Genomica	Hidalgo-Miranda A et al
EPI_ISL_1181701	Instituto Nacional de Medicina Genomica	Instituto Nacional de Medicina Genomica	Hidalgo-Miranda A et al
EPI_ISL_1181702	Instituto Nacional de Medicina Genomica	Instituto Nacional de Medicina Genomica	Hidalgo-Miranda A et al
EPI_ISL_1181703	Instituto Nacional de Medicina Genomica	Instituto Nacional de Medicina Genomica	Hidalgo-Miranda A et al
EPI_ISL_1181704	Instituto Nacional de Medicina Genomica	Instituto Nacional de Medicina Genomica	Hidalgo-Miranda A et al
EPI_ISL_1181705	Instituto Nacional de Medicina Genomica	Instituto Nacional de Medicina Genomica	Hidalgo-Miranda A et al
EPI_ISL_1181707	Instituto Nacional de Medicina Genomica	Instituto Nacional de Medicina Genomica	Hidalgo-Miranda A et al
EPI_ISL_1181708	Instituto Nacional de Medicina Genomica	Instituto Nacional de Medicina Genomica	Hidalgo-Miranda A et al
EPI_ISL_1181710	Instituto Nacional de Medicina Genomica	Instituto Nacional de Medicina Genomica	Hidalgo-Miranda A et al
EPI_ISL_1181711	Instituto Nacional de Medicina Genomica	Instituto Nacional de Medicina Genomica	Hidalgo-Miranda A et al
EPI_ISL_1181712	Instituto Nacional de Medicina Genomica	Instituto Nacional de Medicina Genomica	Hidalgo-Miranda A et al
EPI_ISL_1181713	Instituto Nacional de Medicina Genomica	Instituto Nacional de Medicina Genomica	Hidalgo-Miranda A et al
EPI_ISL_1181714	Instituto Nacional de Medicina Genomica	Instituto Nacional de Medicina Genomica	Hidalgo-Miranda A et al
EPI_ISL_1181715	Instituto Nacional de Medicina Genomica	Instituto Nacional de Medicina Genomica	Hidalgo-Miranda A et al
EPI_ISL_1181718	Instituto Nacional de Medicina Genomica	Instituto Nacional de Medicina Genomica	Hidalgo-Miranda A et al
EPI_ISL_1181719	Instituto Nacional de Medicina Genomica	Instituto Nacional de Medicina Genomica	Hidalgo-Miranda A et al
EPI_ISL_1181724	Department of Molecular Medicine,Computational Medicine Group,Univeresity of Padova,Padova,Italy	Microbiology and Virology Unit,Azienda Ospedale Padova,Padova,Italy	Elisa Franchin et al
EPI_ISL_1181725	Department of Molecular Medicine,Computational Medicine Group,Univeresity of Padova,Padova,Italy	Microbiology and Virology Unit,Azienda Ospedale Padova,Padova,Italy	Elisa Franchin et al
EPI_ISL_1181726	Department of Molecular Medicine,Computational Medicine Group,Univeresity of Padova,Padova,Italy	Microbiology and Virology Unit,Azienda Ospedale Padova,Padova,Italy	Elisa Franchin et al
EPI_ISL_1181727	Department of Molecular Medicine,Computational Medicine Group,Univeresity of Padova,Padova,Italy	Microbiology and Virology Unit,Azienda Ospedale Padova,Padova,Italy	Elisa Franchin et al
EPI_ISL_1181728	Department of Molecular Medicine,Computational Medicine Group,Univeresity of Padova,Padova,Italy	Microbiology and Virology Unit,Azienda Ospedale Padova,Padova,Italy	Elisa Franchin et al
EPI_ISL_1181729	Department of Molecular Medicine,Computational Medicine Group,Univeresity of Padova,Padova,Italy	Microbiology and Virology Unit,Azienda Ospedale Padova,Padova,Italy	Elisa Franchin et al
EPI_ISL_1181730	Department of Molecular Medicine,Computational Medicine Group,Univeresity of Padova,Padova,Italy	Microbiology and Virology Unit,Azienda Ospedale Padova,Padova,Italy	Elisa Franchin et al
EPI_ISL_1181731	Department of Molecular Medicine,Computational Medicine Group,Univeresity of Padova,Padova,Italy	Microbiology and Virology Unit,Azienda Ospedale Padova,Padova,Italy	Elisa Franchin et al
EPI_ISL_1181732	Department of Molecular Medicine,Computational Medicine Group,Univeresity of Padova,Padova,Italy	Microbiology and Virology Unit,Azienda Ospedale Padova,Padova,Italy	Elisa Franchin et al
EPI_ISL_1181733	Department of Molecular Medicine,Computational Medicine Group,Univeresity of Padova,Padova,Italy	Microbiology and Virology Unit,Azienda Ospedale Padova,Padova,Italy	Elisa Franchin et al
EPI_ISL_1181734	Department of Molecular Medicine,Computational Medicine Group,Univeresity of Padova,Padova,Italy	Microbiology and Virology Unit,Azienda Ospedale Padova,Padova,Italy	Elisa Franchin et al
EPI_ISL_1181735	Department of Molecular Medicine,Computational Medicine Group,Univeresity of Padova,Padova,Italy	Microbiology and Virology Unit,Azienda Ospedale Padova,Padova,Italy	Elisa Franchin et al
EPI_ISL_1181737	Department of Molecular Medicine,Computational Medicine Group,Univeresity of Padova,Padova,Italy	Microbiology and Virology Unit,Azienda Ospedale Padova,Padova,Italy	Elisa Franchin et al
EPI_ISL_1181739	Department of Molecular Medicine,Computational Medicine Group,Univeresity of Padova,Padova,Italy	Microbiology and Virology Unit,Azienda Ospedale Padova,Padova,Italy	Elisa Franchin et al
EPI_ISL_1181740	Department of Molecular Medicine,Computational Medicine Group,Univeresity of Padova,Padova,Italy	Microbiology and Virology Unit,Azienda Ospedale Padova,Padova,Italy	Elisa Franchin et al
EPI_ISL_1181741	Department of Molecular Medicine,Computational Medicine Group,Univeresity of Padova,Padova,Italy	Microbiology and Virology Unit,Azienda Ospedale Padova,Padova,Italy	Elisa Franchin et al
EPI_ISL_1181742	Department of Molecular Medicine,Computational Medicine Group,Univeresity of Padova,Padova,Italy	Microbiology and Virology Unit,Azienda Ospedale Padova,Padova,Italy	Elisa Franchin et al
EPI_ISL_1181743	Department of Molecular Medicine,Computational Medicine Group,Univeresity of Padova,Padova,Italy	Microbiology and Virology Unit,Azienda Ospedale Padova,Padova,Italy	Elisa Franchin et al
EPI_ISL_1181744	Department of Molecular Medicine,Computational Medicine Group,Univeresity of Padova,Padova,Italy	Microbiology and Virology Unit,Azienda Ospedale Padova,Padova,Italy	Elisa Franchin et al
EPI_ISL_1181745	Department of Molecular Medicine,Computational Medicine Group,Univeresity of Padova,Padova,Italy	Microbiology and Virology Unit,Azienda Ospedale Padova,Padova,Italy	Elisa Franchin et al
EPI_ISL_1181746	Department of Molecular Medicine,Computational Medicine Group,Univeresity of Padova,Padova,Italy	Microbiology and Virology Unit,Azienda Ospedale Padova,Padova,Italy	Elisa Franchin et al
EPI_ISL_1181747	Department of Molecular Medicine,Computational Medicine Group,Univeresity of Padova,Padova,Italy	Microbiology and Virology Unit,Azienda Ospedale Padova,Padova,Italy	Elisa Franchin et al
EPI_ISL_1181748	Department of Molecular Medicine,Computational Medicine Group,Univeresity of Padova,Padova,Italy	Microbiology and Virology Unit,Azienda Ospedale Padova,Padova,Italy	Elisa Franchin et al
EPI_ISL_1181749	Department of Molecular Medicine,Computational Medicine Group,Univeresity of Padova,Padova,Italy	Microbiology and Virology Unit,Azienda Ospedale Padova,Padova,Italy	Elisa Franchin et al
EPI_ISL_1181750	Department of Molecular Medicine,Computational Medicine Group,Univeresity of Padova,Padova,Italy	Microbiology and Virology Unit,Azienda Ospedale Padova,Padova,Italy	Elisa Franchin et al
EPI_ISL_1181751	Department of Molecular Medicine,Computational Medicine Group,Univeresity of Padova,Padova,Italy	Microbiology and Virology Unit,Azienda Ospedale Padova,Padova,Italy	Elisa Franchin et al
EPI_ISL_1181752	Department of Molecular Medicine,Computational Medicine Group,Univeresity of Padova,Padova,Italy	Microbiology and Virology Unit,Azienda Ospedale Padova,Padova,Italy	Elisa Franchin et al
EPI_ISL_1181753	Department of Molecular Medicine,Computational Medicine Group,Univeresity of Padova,Padova,Italy	Microbiology and Virology Unit,Azienda Ospedale Padova,Padova,Italy	Elisa Franchin et al
EPI_ISL_1181754	Department of Molecular Medicine,Computational Medicine Group,Univeresity of Padova,Padova,Italy	Microbiology and Virology Unit,Azienda Ospedale Padova,Padova,Italy	Elisa Franchin et al
EPI_ISL_1181755	Department of Molecular Medicine,Computational Medicine Group,Univeresity of Padova,Padova,Italy	Microbiology and Virology Unit,Azienda Ospedale Padova,Padova,Italy	Elisa Franchin et al
EPI_ISL_1181757	Department of Molecular Medicine,Computational Medicine Group,Univeresity of Padova,Padova,Italy	Microbiology and Virology Unit,Azienda Ospedale Padova,Padova,Italy	Elisa Franchin et al
EPI_ISL_1181758	Department of Molecular Medicine,Computational Medicine Group,Univeresity of Padova,Padova,Italy	Microbiology and Virology Unit,Azienda Ospedale Padova,Padova,Italy	Elisa Franchin et al
EPI_ISL_1181759	Department of Molecular Medicine,Computational Medicine Group,Univeresity of Padova,Padova,Italy	Microbiology and Virology Unit,Azienda Ospedale Padova,Padova,Italy	Elisa Franchin et al
EPI_ISL_1181760	Department of Molecular Medicine,Computational Medicine Group,Univeresity of Padova,Padova,Italy	Microbiology and Virology Unit,Azienda Ospedale Padova,Padova,Italy	Elisa Franchin et al
EPI_ISL_1181761	Department of Molecular Medicine,Computational Medicine Group,Univeresity of Padova,Padova,Italy	Microbiology and Virology Unit,Azienda Ospedale Padova,Padova,Italy	Elisa Franchin et al
EPI_ISL_1181762	Department of Molecular Medicine,Computational Medicine Group,Univeresity of Padova,Padova,Italy	Microbiology and Virology Unit,Azienda Ospedale Padova,Padova,Italy	Elisa Franchin et al
EPI_ISL_1181763	Department of Molecular Medicine,Computational Medicine Group,Univeresity of Padova,Padova,Italy	Microbiology and Virology Unit,Azienda Ospedale Padova,Padova,Italy	Elisa Franchin et al
EPI_ISL_1181764	Department of Molecular Medicine,Computational Medicine Group,Univeresity of Padova,Padova,Italy	Microbiology and Virology Unit,Azienda Ospedale Padova,Padova,Italy	Elisa Franchin et al
EPI_ISL_1181765	Department of Molecular Medicine,Computational Medicine Group,Univeresity of Padova,Padova,Italy	Microbiology and Virology Unit,Azienda Ospedale Padova,Padova,Italy	Elisa Franchin et al
EPI_ISL_1181766	Department of Molecular Medicine,Computational Medicine Group,Univeresity of Padova,Padova,Italy	Microbiology and Virology Unit,Azienda Ospedale Padova,Padova,Italy	Elisa Franchin et al
EPI_ISL_1181767	Department of Molecular Medicine,Computational Medicine Group,Univeresity of Padova,Padova,Italy	Microbiology and Virology Unit,Azienda Ospedale Padova,Padova,Italy	Elisa Franchin et al
EPI_ISL_1181768	Department of Molecular Medicine,Computational Medicine Group,Univeresity of Padova,Padova,Italy	Microbiology and Virology Unit,Azienda Ospedale Padova,Padova,Italy	Elisa Franchin et al
EPI_ISL_1181769	Department of Molecular Medicine,Computational Medicine Group,Univeresity of Padova,Padova,Italy	Microbiology and Virology Unit,Azienda Ospedale Padova,Padova,Italy	Elisa Franchin et al
EPI_ISL_1181770	Department of Molecular Medicine,Computational Medicine Group,Univeresity of Padova,Padova,Italy	Microbiology and Virology Unit,Azienda Ospedale Padova,Padova,Italy	Elisa Franchin et al
EPI_ISL_1181771	Department of Molecular Medicine,Computational Medicine Group,Univeresity of Padova,Padova,Italy	Microbiology and Virology Unit,Azienda Ospedale Padova,Padova,Italy	Elisa Franchin et al
EPI_ISL_1181772	Department of Molecular Medicine,Computational Medicine Group,Univeresity of Padova,Padova,Italy	Microbiology and Virology Unit,Azienda Ospedale Padova,Padova,Italy	Elisa Franchin et al
EPI_ISL_1181773	Department of Molecular Medicine,Computational Medicine Group,Univeresity of Padova,Padova,Italy	Microbiology and Virology Unit,Azienda Ospedale Padova,Padova,Italy	Elisa Franchin et al
EPI_ISL_1181774	Department of Molecular Medicine,Computational Medicine Group,Univeresity of Padova,Padova,Italy	Microbiology and Virology Unit,Azienda Ospedale Padova,Padova,Italy	Elisa Franchin et al
EPI_ISL_1181775	Department of Molecular Medicine,Computational Medicine Group,Univeresity of Padova,Padova,Italy	Microbiology and Virology Unit,Azienda Ospedale Padova,Padova,Italy	Elisa Franchin et al
EPI_ISL_1181776	Department of Molecular Medicine,Computational Medicine Group,Univeresity of Padova,Padova,Italy	Microbiology and Virology Unit,Azienda Ospedale Padova,Padova,Italy	Elisa Franchin et al
EPI_ISL_1181777	Department of Molecular Medicine,Computational Medicine Group,Univeresity of Padova,Padova,Italy	Microbiology and Virology Unit,Azienda Ospedale Padova,Padova,Italy	Elisa Franchin et al
EPI_ISL_1181778	Department of Molecular Medicine,Computational Medicine Group,Univeresity of Padova,Padova,Italy	Microbiology and Virology Unit,Azienda Ospedale Padova,Padova,Italy	Elisa Franchin et al
EPI_ISL_1181780	Department of Molecular Medicine,Computational Medicine Group,Univeresity of Padova,Padova,Italy	Microbiology and Virology Unit,Azienda Ospedale Padova,Padova,Italy	Elisa Franchin et al
EPI_ISL_1181781	Department of Molecular Medicine,Computational Medicine Group,Univeresity of Padova,Padova,Italy	Microbiology and Virology Unit,Azienda Ospedale Padova,Padova,Italy	Elisa Franchin et al
EPI_ISL_1181782	Department of Molecular Medicine,Computational Medicine Group,Univeresity of Padova,Padova,Italy	Microbiology and Virology Unit,Azienda Ospedale Padova,Padova,Italy	Elisa Franchin et al
EPI_ISL_1181783	Department of Molecular Medicine,Computational Medicine Group,Univeresity of Padova,Padova,Italy	Microbiology and Virology Unit,Azienda Ospedale Padova,Padova,Italy	Elisa Franchin et al
EPI_ISL_1181784	Department of Molecular Medicine,Computational Medicine Group,Univeresity of Padova,Padova,Italy	Microbiology and Virology Unit,Azienda Ospedale Padova,Padova,Italy	Elisa Franchin et al
EPI_ISL_1181785	Department of Molecular Medicine,Computational Medicine Group,Univeresity of Padova,Padova,Italy	Microbiology and Virology Unit,Azienda Ospedale Padova,Padova,Italy	Elisa Franchin et al
EPI_ISL_1181786	Department of Molecular Medicine,Computational Medicine Group,Univeresity of Padova,Padova,Italy	Microbiology and Virology Unit,Azienda Ospedale Padova,Padova,Italy	Elisa Franchin et al
EPI_ISL_1181787	Department of Molecular Medicine,Computational Medicine Group,Univeresity of Padova,Padova,Italy	Microbiology and Virology Unit,Azienda Ospedale Padova,Padova,Italy	Elisa Franchin et al
EPI_ISL_1181788	Department of Molecular Medicine,Computational Medicine Group,Univeresity of Padova,Padova,Italy	Microbiology and Virology Unit,Azienda Ospedale Padova,Padova,Italy	Elisa Franchin et al
EPI_ISL_1181790	Department of Molecular Medicine,Computational Medicine Group,Univeresity of Padova,Padova,Italy	Microbiology and Virology Unit,Azienda Ospedale Padova,Padova,Italy	Elisa Franchin et al
EPI_ISL_1181791	Department of Molecular Medicine,Computational Medicine Group,Univeresity of Padova,Padova,Italy	Microbiology and Virology Unit,Azienda Ospedale Padova,Padova,Italy	Elisa Franchin et al
EPI_ISL_1181792	Department of Molecular Medicine,Computational Medicine Group,Univeresity of Padova,Padova,Italy	Microbiology and Virology Unit,Azienda Ospedale Padova,Padova,Italy	Elisa Franchin et al
EPI_ISL_1181793	Department of Molecular Medicine,Computational Medicine Group,Univeresity of Padova,Padova,Italy	Microbiology and Virology Unit,Azienda Ospedale Padova,Padova,Italy	Elisa Franchin et al
EPI_ISL_1181794	Department of Molecular Medicine,Computational Medicine Group,Univeresity of Padova,Padova,Italy	Microbiology and Virology Unit,Azienda Ospedale Padova,Padova,Italy	Elisa Franchin et al
EPI_ISL_1181795	Department of Molecular Medicine,Computational Medicine Group,Univeresity of Padova,Padova,Italy	Microbiology and Virology Unit,Azienda Ospedale Padova,Padova,Italy	Elisa Franchin et al
EPI_ISL_1181796	Department of Molecular Medicine,Computational Medicine Group,Univeresity of Padova,Padova,Italy	Microbiology and Virology Unit,Azienda Ospedale Padova,Padova,Italy	Elisa Franchin et al
EPI_ISL_1181797	Department of Molecular Medicine,Computational Medicine Group,Univeresity of Padova,Padova,Italy	Microbiology and Virology Unit,Azienda Ospedale Padova,Padova,Italy	Elisa Franchin et al
EPI_ISL_1181798	Department of Molecular Medicine,Computational Medicine Group,Univeresity of Padova,Padova,Italy	Microbiology and Virology Unit,Azienda Ospedale Padova,Padova,Italy	Elisa Franchin et al
EPI_ISL_1181799	Department of Molecular Medicine,Computational Medicine Group,Univeresity of Padova,Padova,Italy	Microbiology and Virology Unit,Azienda Ospedale Padova,Padova,Italy	Elisa Franchin et al
EPI_ISL_1181800	Department of Molecular Medicine,Computational Medicine Group,Univeresity of Padova,Padova,Italy	Microbiology and Virology Unit,Azienda Ospedale Padova,Padova,Italy	Elisa Franchin et al
EPI_ISL_1181801	Department of Molecular Medicine,Computational Medicine Group,Univeresity of Padova,Padova,Italy	Microbiology and Virology Unit,Azienda Ospedale Padova,Padova,Italy	Elisa Franchin et al
EPI_ISL_1181802	Department of Molecular Medicine,Computational Medicine Group,Univeresity of Padova,Padova,Italy	Microbiology and Virology Unit,Azienda Ospedale Padova,Padova,Italy	Elisa Franchin et al
EPI_ISL_1181803	Department of Molecular Medicine,Computational Medicine Group,Univeresity of Padova,Padova,Italy	Microbiology and Virology Unit,Azienda Ospedale Padova,Padova,Italy	Elisa Franchin et al
EPI_ISL_1181804	Department of Molecular Medicine,Computational Medicine Group,Univeresity of Padova,Padova,Italy	Microbiology and Virology Unit,Azienda Ospedale Padova,Padova,Italy	Elisa Franchin et al
EPI_ISL_1181805	Department of Molecular Medicine,Computational Medicine Group,Univeresity of Padova,Padova,Italy	Microbiology and Virology Unit,Azienda Ospedale Padova,Padova,Italy	Elisa Franchin et al
EPI_ISL_1181806	Department of Molecular Medicine,Computational Medicine Group,Univeresity of Padova,Padova,Italy	Microbiology and Virology Unit,Azienda Ospedale Padova,Padova,Italy	Elisa Franchin et al
EPI_ISL_1181807	Department of Molecular Medicine,Computational Medicine Group,Univeresity of Padova,Padova,Italy	Microbiology and Virology Unit,Azienda Ospedale Padova,Padova,Italy	Elisa Franchin et al
EPI_ISL_1181808	Department of Molecular Medicine,Computational Medicine Group,Univeresity of Padova,Padova,Italy	Microbiology and Virology Unit,Azienda Ospedale Padova,Padova,Italy	Elisa Franchin et al
EPI_ISL_1181809	Department of Molecular Medicine,Computational Medicine Group,Univeresity of Padova,Padova,Italy	Microbiology and Virology Unit,Azienda Ospedale Padova,Padova,Italy	Elisa Franchin et al
EPI_ISL_1181810	Department of Molecular Medicine,Computational Medicine Group,Univeresity of Padova,Padova,Italy	Microbiology and Virology Unit,Azienda Ospedale Padova,Padova,Italy	Elisa Franchin et al
EPI_ISL_1181811	Department of Molecular Medicine,Computational Medicine Group,Univeresity of Padova,Padova,Italy	Microbiology and Virology Unit,Azienda Ospedale Padova,Padova,Italy	Elisa Franchin et al
EPI_ISL_1181812	Department of Molecular Medicine,Computational Medicine Group,Univeresity of Padova,Padova,Italy	Microbiology and Virology Unit,Azienda Ospedale Padova,Padova,Italy	Elisa Franchin et al
EPI_ISL_1181813	Department of Molecular Medicine,Computational Medicine Group,Univeresity of Padova,Padova,Italy	Microbiology and Virology Unit,Azienda Ospedale Padova,Padova,Italy	Elisa Franchin et al
EPI_ISL_1181814	Department of Molecular Medicine,Computational Medicine Group,Univeresity of Padova,Padova,Italy	Microbiology and Virology Unit,Azienda Ospedale Padova,Padova,Italy	Elisa Franchin et al
EPI_ISL_1181815	Department of Molecular Medicine,Computational Medicine Group,Univeresity of Padova,Padova,Italy	Microbiology and Virology Unit,Azienda Ospedale Padova,Padova,Italy	Elisa Franchin et al
EPI_ISL_1181816	Department of Molecular Medicine,Computational Medicine Group,Univeresity of Padova,Padova,Italy	Microbiology and Virology Unit,Azienda Ospedale Padova,Padova,Italy	Elisa Franchin et al
EPI_ISL_1181817	Department of Molecular Medicine,Computational Medicine Group,Univeresity of Padova,Padova,Italy	Microbiology and Virology Unit,Azienda Ospedale Padova,Padova,Italy	Elisa Franchin et al
EPI_ISL_1181818	Department of Molecular Medicine,Computational Medicine Group,Univeresity of Padova,Padova,Italy	Microbiology and Virology Unit,Azienda Ospedale Padova,Padova,Italy	Elisa Franchin et al
EPI_ISL_1181822	Institute of Microbiology and Immunology, Faculty of Medicine, University of Ljubljana	Institute of Microbiology and Immunology, Faculty of Medicine, University of Ljubljana	Alen Suljič et al
EPI_ISL_1181823	Institute of Microbiology and Immunology, Faculty of Medicine, University of Ljubljana	Institute of Microbiology and Immunology, Faculty of Medicine, University of Ljubljana	Alen Suljič et al
EPI_ISL_1181824	Institute of Microbiology and Immunology, Faculty of Medicine, University of Ljubljana	Institute of Microbiology and Immunology, Faculty of Medicine, University of Ljubljana	Alen Suljič et al
EPI_ISL_1181847	Institute of Microbiology and Immunology, Faculty of Medicine, University of Ljubljana	Institute of Microbiology and Immunology, Faculty of Medicine, University of Ljubljana	Alen Suljič et al
EPI_ISL_1181882	National Virus Reference Laboratory	National Virus Reference Laboratory	Zoe Yandle et al
EPI_ISL_1181883	National Virus Reference Laboratory	National Virus Reference Laboratory	Zoe Yandle et al
EPI_ISL_1181884	National Virus Reference Laboratory	National Virus Reference Laboratory	Zoe Yandle et al
EPI_ISL_1181885	National Virus Reference Laboratory	National Virus Reference Laboratory	Zoe Yandle et al
EPI_ISL_1181886	National Virus Reference Laboratory	National Virus Reference Laboratory	Zoe Yandle et al
EPI_ISL_1181908	Wyoming Public Health Laboratory	Wyoming Public Health Laboratory	Jim Mildenberger et al
EPI_ISL_1181909	Wyoming Public Health Laboratory	Wyoming Public Health Laboratory	Jim Mildenberger et al
EPI_ISL_1181911	Wyoming Public Health Laboratory	Wyoming Public Health Laboratory	Jim Mildenberger et al
EPI_ISL_1181912	Wyoming Public Health Laboratory	Wyoming Public Health Laboratory	Jim Mildenberger et al
EPI_ISL_1181913	Wyoming Public Health Laboratory	Wyoming Public Health Laboratory	Jim Mildenberger et al
EPI_ISL_1181914	Wyoming Public Health Laboratory	Wyoming Public Health Laboratory	Jim Mildenberger et al
EPI_ISL_1181915	Wyoming Public Health Laboratory	Wyoming Public Health Laboratory	Jim Mildenberger et al
EPI_ISL_1181917	Wyoming Public Health Laboratory	Wyoming Public Health Laboratory	Jim Mildenberger et al
EPI_ISL_1181918	Wyoming Public Health Laboratory	Wyoming Public Health Laboratory	Jim Mildenberger et al
EPI_ISL_1181920	Wyoming Public Health Laboratory	Wyoming Public Health Laboratory	Jim Mildenberger et al
EPI_ISL_1181921	Wyoming Public Health Laboratory	Wyoming Public Health Laboratory	Jim Mildenberger et al
EPI_ISL_1181922	Wyoming Public Health Laboratory	Wyoming Public Health Laboratory	Jim Mildenberger et al
EPI_ISL_1181923	Wyoming Public Health Laboratory	Wyoming Public Health Laboratory	Jim Mildenberger et al
EPI_ISL_1181924	Wyoming Public Health Laboratory	Wyoming Public Health Laboratory	Jim Mildenberger et al
EPI_ISL_1181925	Wyoming Public Health Laboratory	Wyoming Public Health Laboratory	Jim Mildenberger et al
EPI_ISL_1181926	Wyoming Public Health Laboratory	Wyoming Public Health Laboratory	Jim Mildenberger et al
EPI_ISL_1181927	Wyoming Public Health Laboratory	Wyoming Public Health Laboratory	Jim Mildenberger et al
EPI_ISL_1181930	Wyoming Public Health Laboratory	Wyoming Public Health Laboratory	Jim Mildenberger et al
EPI_ISL_1181932	Wyoming Public Health Laboratory	Wyoming Public Health Laboratory	Jim Mildenberger et al
EPI_ISL_1181933	Istituto Zooprofilattico Sperimentale della Lombardia e dell'Emilia Romagna (IZSLER), Risk Analysis and Genomic Epidemiology Unit	Azienda Ospedaliero - Universitaria di Modena Policlinico - Virologia e Microbiologia Molecolare	Monica Pecorari et al
EPI_ISL_1181934	Istituto Zooprofilattico Sperimentale della Lombardia e dell'Emilia Romagna (IZSLER), Risk Analysis and Genomic Epidemiology Unit	Azienda Ospedaliero - Universitaria di Modena Policlinico - Virologia e Microbiologia Molecolare	Monica Pecorari et al
EPI_ISL_1181935	Istituto Zooprofilattico Sperimentale della Lombardia e dell'Emilia Romagna (IZSLER), Risk Analysis and Genomic Epidemiology Unit	Azienda Ospedaliero - Universitaria di Modena Policlinico - Virologia e Microbiologia Molecolare	Monica Pecorari et al
EPI_ISL_1181936	Istituto Zooprofilattico Sperimentale della Lombardia e dell'Emilia Romagna (IZSLER), Risk Analysis and Genomic Epidemiology Unit	Azienda Ospedaliero - Universitaria di Modena Policlinico - Virologia e Microbiologia Molecolare	Monica Pecorari et al
EPI_ISL_1181937	Istituto Zooprofilattico Sperimentale della Lombardia e dell'Emilia Romagna (IZSLER), Risk Analysis and Genomic Epidemiology Unit	Azienda Ospedaliero - Universitaria di Modena Policlinico - Virologia e Microbiologia Molecolare	Monica Pecorari et al
EPI_ISL_1181938	Istituto Zooprofilattico Sperimentale della Lombardia e dell'Emilia Romagna (IZSLER), Risk Analysis and Genomic Epidemiology Unit	Azienda Ospedaliero - Universitaria di Modena Policlinico - Virologia e Microbiologia Molecolare	Monica Pecorari et al
EPI_ISL_1181939	Istituto Zooprofilattico Sperimentale della Lombardia e dell'Emilia Romagna (IZSLER), Risk Analysis and Genomic Epidemiology Unit	Azienda Ospedaliero - Universitaria di Modena Policlinico - Virologia e Microbiologia Molecolare	Monica Pecorari et al
EPI_ISL_1181940	Istituto Zooprofilattico Sperimentale della Lombardia e dell'Emilia Romagna (IZSLER), Risk Analysis and Genomic Epidemiology Unit	Azienda Ospedaliero - Universitaria di Modena Policlinico - Virologia e Microbiologia Molecolare	Monica Pecorari et al
EPI_ISL_1181941	Istituto Zooprofilattico Sperimentale della Lombardia e dell'Emilia Romagna (IZSLER), Risk Analysis and Genomic Epidemiology Unit	Azienda Ospedaliero - Universitaria di Modena Policlinico - Virologia e Microbiologia Molecolare	Monica Pecorari et al
EPI_ISL_1181942	Istituto Zooprofilattico Sperimentale della Lombardia e dell'Emilia Romagna (IZSLER), Risk Analysis and Genomic Epidemiology Unit	Azienda Ospedaliero - Universitaria di Modena Policlinico - Virologia e Microbiologia Molecolare	Monica Pecorari et al
EPI_ISL_1181943	Istituto Zooprofilattico Sperimentale della Lombardia e dell'Emilia Romagna (IZSLER), Risk Analysis and Genomic Epidemiology Unit	Azienda Ospedaliero - Universitaria di Modena Policlinico - Virologia e Microbiologia Molecolare	Monica Pecorari et al
EPI_ISL_1181944	Istituto Zooprofilattico Sperimentale della Lombardia e dell'Emilia Romagna (IZSLER), Risk Analysis and Genomic Epidemiology Unit	Azienda Ospedaliero - Universitaria di Modena Policlinico - Virologia e Microbiologia Molecolare	Monica Pecorari et al
EPI_ISL_1181945	Istituto Zooprofilattico Sperimentale della Lombardia e dell'Emilia Romagna (IZSLER), Risk Analysis and Genomic Epidemiology Unit	Azienda Ospedaliero - Universitaria di Modena Policlinico - Virologia e Microbiologia Molecolare	Monica Pecorari et al
EPI_ISL_1181946	Istituto Zooprofilattico Sperimentale della Lombardia e dell'Emilia Romagna (IZSLER), Risk Analysis and Genomic Epidemiology Unit	Azienda Ospedaliero - Universitaria di Modena Policlinico - Virologia e Microbiologia Molecolare	Monica Pecorari et al
EPI_ISL_1181947	Istituto Zooprofilattico Sperimentale della Lombardia e dell'Emilia Romagna (IZSLER), Risk Analysis and Genomic Epidemiology Unit	Azienda Ospedaliero - Universitaria di Modena Policlinico - Virologia e Microbiologia Molecolare	Monica Pecorari et al
EPI_ISL_1181959	CNR Virus des Infections Respiratoires - France SUD	CHU GRENOBLE	Antonin Bal et al
EPI_ISL_1181961	CNR Virus des Infections Respiratoires - France SUD	CHU GRENOBLE	Antonin Bal et al
EPI_ISL_1181962	CNR Virus des Infections Respiratoires - France SUD	CHU GRENOBLE	Antonin Bal et al
EPI_ISL_1181963	CNR Virus des Infections Respiratoires - France SUD	CHU GRENOBLE	Antonin Bal et al
EPI_ISL_1181964	CNR Virus des Infections Respiratoires - France SUD	CHU GRENOBLE	Antonin Bal et al
EPI_ISL_1181966	CNR Virus des Infections Respiratoires - France SUD	CHU GRENOBLE	Antonin Bal et al
EPI_ISL_1181984	Maryland Public Health Laboratory	Maryland Public Health Laboratory	Maryland Department of Health Laboratories Administration et al
EPI_ISL_1182024	Grubaugh Lab - Yale School of Public Health	Yale Clinical Virology Lab	Joseph Fauver et al
EPI_ISL_1182025	Grubaugh Lab - Yale School of Public Health	Yale Clinical Virology Lab	Joseph Fauver et al
EPI_ISL_1182040	Grubaugh Lab - Yale School of Public Health	Tempus	Joseph Fauver et al
EPI_ISL_1182046	Grubaugh Lab - Yale School of Public Health	Tempus	Joseph Fauver et al
EPI_ISL_1182053	Grubaugh Lab - Yale School of Public Health	Tempus	Joseph Fauver et al
EPI_ISL_1182054	Grubaugh Lab - Yale School of Public Health	Tempus	Joseph Fauver et al
EPI_ISL_1182057	Grubaugh Lab - Yale School of Public Health	Tempus	Joseph Fauver et al
EPI_ISL_1182065	Grubaugh Lab - Yale School of Public Health	Tempus	Joseph Fauver et al
EPI_ISL_1182070	Grubaugh Lab - Yale School of Public Health	Tempus	Joseph Fauver et al
EPI_ISL_1182075	Grubaugh Lab - Yale School of Public Health	Tempus	Joseph Fauver et al
EPI_ISL_1182080	Grubaugh Lab - Yale School of Public Health	Tempus	Joseph Fauver et al
EPI_ISL_1182081	Grubaugh Lab - Yale School of Public Health	Tempus	Joseph Fauver et al
EPI_ISL_1182082	Grubaugh Lab - Yale School of Public Health	Tempus	Joseph Fauver et al
EPI_ISL_1182083	Grubaugh Lab - Yale School of Public Health	Tempus	Joseph Fauver et al
EPI_ISL_1182084	Grubaugh Lab - Yale School of Public Health	Tempus	Joseph Fauver et al
EPI_ISL_1182085	Grubaugh Lab - Yale School of Public Health	Tempus	Joseph Fauver et al
EPI_ISL_1182543	Coordenação Geral de Laboratórios de Saúde Pública (CGLAB/DAEVS/SVS/MS)	Fundação Ezequiel Dias (FUNED)	Vagner Fonseca et al
EPI_ISL_1182544	Coordenação Geral de Laboratórios de Saúde Pública (CGLAB/DAEVS/SVS/MS)	Fundação Ezequiel Dias (FUNED)	Vagner Fonseca et al
EPI_ISL_1182545	Coordenação Geral de Laboratórios de Saúde Pública (CGLAB/DAEVS/SVS/MS)	Fundação Ezequiel Dias (FUNED)	Vagner Fonseca et al
EPI_ISL_1182546	Coordenação Geral de Laboratórios de Saúde Pública (CGLAB/DAEVS/SVS/MS)	Laboratório Central do Estado do Paraná	Vagner Fonseca et al
EPI_ISL_1182547	Coordenação Geral de Laboratórios de Saúde Pública (CGLAB/DAEVS/SVS/MS)	Laboratório Central de Saúde Pública do Rio Grande do Sul	Vagner Fonseca et al
EPI_ISL_1182548	Coordenação Geral de Laboratórios de Saúde Pública (CGLAB/DAEVS/SVS/MS)	Fundação Ezequiel Dias (FUNED)	Vagner Fonseca et al
EPI_ISL_1182550	Coordenação Geral de Laboratórios de Saúde Pública (CGLAB/DAEVS/SVS/MS)	Fundação Ezequiel Dias (FUNED)	Vagner Fonseca et al
EPI_ISL_1182551	Coordenação Geral de Laboratórios de Saúde Pública (CGLAB/DAEVS/SVS/MS)	Fundação Ezequiel Dias (FUNED)	Vagner Fonseca et al
EPI_ISL_1182552	Coordenação Geral de Laboratórios de Saúde Pública (CGLAB/DAEVS/SVS/MS)	Laboratório Central do Estado do Rio de Janeiro	Vagner Fonseca et al
EPI_ISL_1182553	Coordenação Geral de Laboratórios de Saúde Pública (CGLAB/DAEVS/SVS/MS)	Laboratório Central do Estado do Rio de Janeiro	Vagner Fonseca et al
EPI_ISL_1182554	Coordenação Geral de Laboratórios de Saúde Pública (CGLAB/DAEVS/SVS/MS)	Laboratório Central do Estado do Rio de Janeiro	Vagner Fonseca et al
EPI_ISL_1182555	Coordenação Geral de Laboratórios de Saúde Pública (CGLAB/DAEVS/SVS/MS)	Fundação Ezequiel Dias (FUNED)	Vagner Fonseca et al
EPI_ISL_1182556	Coordenação Geral de Laboratórios de Saúde Pública (CGLAB/DAEVS/SVS/MS)	Laboratório Central do Estado do Rio de Janeiro	Vagner Fonseca et al
EPI_ISL_1182557	Coordenação Geral de Laboratórios de Saúde Pública (CGLAB/DAEVS/SVS/MS)	Laboratório Central do Estado do Rio de Janeiro	Vagner Fonseca et al
EPI_ISL_1182558	Coordenação Geral de Laboratórios de Saúde Pública (CGLAB/DAEVS/SVS/MS)	Laboratório Central do Estado do Rio de Janeiro	Vagner Fonseca et al
EPI_ISL_1182559	Coordenação Geral de Laboratórios de Saúde Pública (CGLAB/DAEVS/SVS/MS)	Fundação Ezequiel Dias (FUNED)	Vagner Fonseca et al
EPI_ISL_1182560	Coordenação Geral de Laboratórios de Saúde Pública (CGLAB/DAEVS/SVS/MS)	Fundação Ezequiel Dias (FUNED)	Vagner Fonseca et al
EPI_ISL_1182561	Coordenação Geral de Laboratórios de Saúde Pública (CGLAB/DAEVS/SVS/MS)	Fundação Ezequiel Dias (FUNED)	Vagner Fonseca et al
EPI_ISL_1182562	Coordenação Geral de Laboratórios de Saúde Pública (CGLAB/DAEVS/SVS/MS)	Laboratório Central do Estado do Paraná	Vagner Fonseca et al
EPI_ISL_1182563	Coordenação Geral de Laboratórios de Saúde Pública (CGLAB/DAEVS/SVS/MS)	Laboratório Central do Estado do Paraná	Vagner Fonseca et al
EPI_ISL_1182564	Coordenação Geral de Laboratórios de Saúde Pública (CGLAB/DAEVS/SVS/MS)	Fundação Ezequiel Dias (FUNED)	Vagner Fonseca et al
EPI_ISL_1182565	Coordenação Geral de Laboratórios de Saúde Pública (CGLAB/DAEVS/SVS/MS)	Laboratório Central do Estado do Paraná	Vagner Fonseca et al
EPI_ISL_1182566	Coordenação Geral de Laboratórios de Saúde Pública (CGLAB/DAEVS/SVS/MS)	Fundação Ezequiel Dias (FUNED)	Vagner Fonseca et al
EPI_ISL_1182567	Coordenação Geral de Laboratórios de Saúde Pública (CGLAB/DAEVS/SVS/MS)	Laboratório Central do Estado do Paraná	Vagner Fonseca et al
EPI_ISL_1182568	Coordenação Geral de Laboratórios de Saúde Pública (CGLAB/DAEVS/SVS/MS)	Laboratório Central do Estado do Paraná	Vagner Fonseca et al
EPI_ISL_1182569	Coordenação Geral de Laboratórios de Saúde Pública (CGLAB/DAEVS/SVS/MS)	Fundação Ezequiel Dias (FUNED)	Vagner Fonseca et al
EPI_ISL_1182570	Coordenação Geral de Laboratórios de Saúde Pública (CGLAB/DAEVS/SVS/MS)	Fundação Ezequiel Dias (FUNED)	Vagner Fonseca et al
EPI_ISL_1182571	Coordenação Geral de Laboratórios de Saúde Pública (CGLAB/DAEVS/SVS/MS)	Laboratório Central do Estado do Paraná	Vagner Fonseca et al
EPI_ISL_1182572	Coordenação Geral de Laboratórios de Saúde Pública (CGLAB/DAEVS/SVS/MS)	Laboratório Central do Estado do Paraná	Vagner Fonseca et al
EPI_ISL_1182573	Coordenação Geral de Laboratórios de Saúde Pública (CGLAB/DAEVS/SVS/MS)	Fundação Ezequiel Dias (FUNED)	Vagner Fonseca et al
EPI_ISL_1182574	Coordenação Geral de Laboratórios de Saúde Pública (CGLAB/DAEVS/SVS/MS)	Fundação Ezequiel Dias (FUNED)	Vagner Fonseca et al
EPI_ISL_1182577	Coordenação Geral de Laboratórios de Saúde Pública (CGLAB/DAEVS/SVS/MS)	Fundação Ezequiel Dias (FUNED)	Vagner Fonseca et al
EPI_ISL_1182578	Coordenação Geral de Laboratórios de Saúde Pública (CGLAB/DAEVS/SVS/MS)	Fundação Ezequiel Dias (FUNED)	Vagner Fonseca et al
EPI_ISL_1182579	Coordenação Geral de Laboratórios de Saúde Pública (CGLAB/DAEVS/SVS/MS)	Fundação Ezequiel Dias (FUNED)	Vagner Fonseca et al
EPI_ISL_1182580	Coordenação Geral de Laboratórios de Saúde Pública (CGLAB/DAEVS/SVS/MS)	Laboratório Central do Estado do Paraná	Vagner Fonseca et al
EPI_ISL_1182581	Coordenação Geral de Laboratórios de Saúde Pública (CGLAB/DAEVS/SVS/MS)	Laboratório Central do Estado do Paraná	Vagner Fonseca et al
EPI_ISL_1182582	Coordenação Geral de Laboratórios de Saúde Pública (CGLAB/DAEVS/SVS/MS)	Laboratório Central do Estado do Paraná	Vagner Fonseca et al
EPI_ISL_1182583	Coordenação Geral de Laboratórios de Saúde Pública (CGLAB/DAEVS/SVS/MS)	Laboratório Central do Estado do Paraná	Vagner Fonseca et al
EPI_ISL_1182584	Coordenação Geral de Laboratórios de Saúde Pública (CGLAB/DAEVS/SVS/MS)	Laboratório Central do Estado do Paraná	Vagner Fonseca et al
EPI_ISL_1182585	Coordenação Geral de Laboratórios de Saúde Pública (CGLAB/DAEVS/SVS/MS)	Fundação Ezequiel Dias (FUNED)	Vagner Fonseca et al
EPI_ISL_1182586	Coordenação Geral de Laboratórios de Saúde Pública (CGLAB/DAEVS/SVS/MS)	Fundação Ezequiel Dias (FUNED)	Vagner Fonseca et al
EPI_ISL_1182588	Coordenação Geral de Laboratórios de Saúde Pública (CGLAB/DAEVS/SVS/MS)	Laboratório Central do Estado do Paraná	Vagner Fonseca et al
EPI_ISL_1182589	Coordenação Geral de Laboratórios de Saúde Pública (CGLAB/DAEVS/SVS/MS)	Laboratório Central do Estado do Paraná	Vagner Fonseca et al
EPI_ISL_1182590	Coordenação Geral de Laboratórios de Saúde Pública (CGLAB/DAEVS/SVS/MS)	Fundação Ezequiel Dias (FUNED)	Vagner Fonseca et al
EPI_ISL_1182592	Coordenação Geral de Laboratórios de Saúde Pública (CGLAB/DAEVS/SVS/MS)	Laboratório Central do Estado do Paraná	Vagner Fonseca et al
EPI_ISL_1182593	Coordenação Geral de Laboratórios de Saúde Pública (CGLAB/DAEVS/SVS/MS)	Fundação Ezequiel Dias (FUNED)	Vagner Fonseca et al
EPI_ISL_1182594	Coordenação Geral de Laboratórios de Saúde Pública (CGLAB/DAEVS/SVS/MS)	Laboratório Central do Estado do Paraná	Vagner Fonseca et al
EPI_ISL_1182595	Coordenação Geral de Laboratórios de Saúde Pública (CGLAB/DAEVS/SVS/MS)	Laboratório Central do Estado do Paraná	Vagner Fonseca et al
EPI_ISL_1182596	Coordenação Geral de Laboratórios de Saúde Pública (CGLAB/DAEVS/SVS/MS)	Laboratório Central do Estado do Paraná	Vagner Fonseca et al
EPI_ISL_1182597	Coordenação Geral de Laboratórios de Saúde Pública (CGLAB/DAEVS/SVS/MS)	Laboratório Central de Saúde Pública do Rio Grande do Sul	Vagner Fonseca et al
EPI_ISL_1182598	Coordenação Geral de Laboratórios de Saúde Pública (CGLAB/DAEVS/SVS/MS)	Fundação Ezequiel Dias (FUNED)	Vagner Fonseca et al
EPI_ISL_1182599	Coordenação Geral de Laboratórios de Saúde Pública (CGLAB/DAEVS/SVS/MS)	Laboratório Central de Saúde Pública do Rio Grande do Sul	Vagner Fonseca et al
EPI_ISL_1182600	Coordenação Geral de Laboratórios de Saúde Pública (CGLAB/DAEVS/SVS/MS)	Fundação Ezequiel Dias (FUNED)	Vagner Fonseca et al
EPI_ISL_1182601	Coordenação Geral de Laboratórios de Saúde Pública (CGLAB/DAEVS/SVS/MS)	Fundação Ezequiel Dias (FUNED)	Vagner Fonseca et al
EPI_ISL_1182602	Coordenação Geral de Laboratórios de Saúde Pública (CGLAB/DAEVS/SVS/MS)	Fundação Ezequiel Dias (FUNED)	Vagner Fonseca et al
EPI_ISL_1182603	Coordenação Geral de Laboratórios de Saúde Pública (CGLAB/DAEVS/SVS/MS)	Laboratório Central do Estado do Paraná	Vagner Fonseca et al
EPI_ISL_1182604	Coordenação Geral de Laboratórios de Saúde Pública (CGLAB/DAEVS/SVS/MS)	Laboratório Central do Estado do Paraná	Vagner Fonseca et al
EPI_ISL_1182605	Coordenação Geral de Laboratórios de Saúde Pública (CGLAB/DAEVS/SVS/MS)	Laboratório Central de Saúde Pública do Rio Grande do Sul	Vagner Fonseca et al
EPI_ISL_1182606	Coordenação Geral de Laboratórios de Saúde Pública (CGLAB/DAEVS/SVS/MS)	Laboratório Central de Saúde Pública do Rio Grande do Sul	Vagner Fonseca et al
EPI_ISL_1182607	Coordenação Geral de Laboratórios de Saúde Pública (CGLAB/DAEVS/SVS/MS)	Fundação Ezequiel Dias (FUNED)	Vagner Fonseca et al
EPI_ISL_1182608	Coordenação Geral de Laboratórios de Saúde Pública (CGLAB/DAEVS/SVS/MS)	Laboratório Central de Saúde Pública do Rio Grande do Sul	Vagner Fonseca et al
EPI_ISL_1182609	Coordenação Geral de Laboratórios de Saúde Pública (CGLAB/DAEVS/SVS/MS)	Fundação Ezequiel Dias (FUNED)	Vagner Fonseca et al
EPI_ISL_1182610	Coordenação Geral de Laboratórios de Saúde Pública (CGLAB/DAEVS/SVS/MS)	Laboratório Central de Saúde Pública do Rio Grande do Sul	Vagner Fonseca et al
EPI_ISL_1182611	Coordenação Geral de Laboratórios de Saúde Pública (CGLAB/DAEVS/SVS/MS)	Fundação Ezequiel Dias (FUNED)	Vagner Fonseca et al
EPI_ISL_1182612	Coordenação Geral de Laboratórios de Saúde Pública (CGLAB/DAEVS/SVS/MS)	Fundação Ezequiel Dias (FUNED)	Vagner Fonseca et al
EPI_ISL_1182613	Coordenação Geral de Laboratórios de Saúde Pública (CGLAB/DAEVS/SVS/MS)	Laboratório Central do Estado do Paraná	Vagner Fonseca et al
EPI_ISL_1182614	Coordenação Geral de Laboratórios de Saúde Pública (CGLAB/DAEVS/SVS/MS)	Laboratório Central do Estado do Paraná	Vagner Fonseca et al
EPI_ISL_1182615	Coordenação Geral de Laboratórios de Saúde Pública (CGLAB/DAEVS/SVS/MS)	Fundação Ezequiel Dias (FUNED)	Vagner Fonseca et al
EPI_ISL_1182616	Coordenação Geral de Laboratórios de Saúde Pública (CGLAB/DAEVS/SVS/MS)	Laboratório Central de Saúde Pública do Rio Grande do Sul	Vagner Fonseca et al
EPI_ISL_1182617	Coordenação Geral de Laboratórios de Saúde Pública (CGLAB/DAEVS/SVS/MS)	Laboratório Central do Estado do Paraná	Vagner Fonseca et al
EPI_ISL_1182618	Coordenação Geral de Laboratórios de Saúde Pública (CGLAB/DAEVS/SVS/MS)	Fundação Ezequiel Dias (FUNED)	Vagner Fonseca et al
EPI_ISL_1182619	Coordenação Geral de Laboratórios de Saúde Pública (CGLAB/DAEVS/SVS/MS)	Laboratório Central de Saúde Pública do Rio Grande do Sul	Vagner Fonseca et al
EPI_ISL_1182620	Coordenação Geral de Laboratórios de Saúde Pública (CGLAB/DAEVS/SVS/MS)	Laboratório Central de Saúde Pública do Rio Grande do Sul	Vagner Fonseca et al
EPI_ISL_1182621	Coordenação Geral de Laboratórios de Saúde Pública (CGLAB/DAEVS/SVS/MS)	Laboratório Central de Saúde Pública do Rio Grande do Sul	Vagner Fonseca et al
EPI_ISL_1182622	Coordenação Geral de Laboratórios de Saúde Pública (CGLAB/DAEVS/SVS/MS)	Laboratório Central do Estado do Paraná	Vagner Fonseca et al
EPI_ISL_1182623	Coordenação Geral de Laboratórios de Saúde Pública (CGLAB/DAEVS/SVS/MS)	Laboratório Central de Saúde Pública do Rio Grande do Sul	Vagner Fonseca et al
EPI_ISL_1182624	Coordenação Geral de Laboratórios de Saúde Pública (CGLAB/DAEVS/SVS/MS)	Laboratório Central do Estado do Paraná	Vagner Fonseca et al
EPI_ISL_1182625	Coordenação Geral de Laboratórios de Saúde Pública (CGLAB/DAEVS/SVS/MS)	Fundação Ezequiel Dias (FUNED)	Vagner Fonseca et al
EPI_ISL_1182626	Wyoming Public Health Laboratory	Wyoming Public Health Laboratory	Jim Mildenberger et al
EPI_ISL_1182627	Wyoming Public Health Laboratory	Wyoming Public Health Laboratory	Jim Mildenberger et al
EPI_ISL_1182628	Wyoming Public Health Laboratory	Wyoming Public Health Laboratory	Jim Mildenberger et al
EPI_ISL_1182629	Wyoming Public Health Laboratory	Wyoming Public Health Laboratory	Jim Mildenberger et al
EPI_ISL_1182630	Wyoming Public Health Laboratory	Wyoming Public Health Laboratory	Jim Mildenberger et al
EPI_ISL_1182633	Wyoming Public Health Laboratory	Wyoming Public Health Laboratory	Jim Mildenberger et al
EPI_ISL_1182635	Wyoming Public Health Laboratory	Wyoming Public Health Laboratory	Jim Mildenberger et al
EPI_ISL_1182639	Wyoming Public Health Laboratory	Wyoming Public Health Laboratory	Jim Mildenberger et al
EPI_ISL_1182641	Wyoming Public Health Laboratory	Wyoming Public Health Laboratory	Jim Mildenberger et al
EPI_ISL_1182643	Wyoming Public Health Laboratory	Wyoming Public Health Laboratory	Jim Mildenberger et al
EPI_ISL_1182650	Wyoming Public Health Laboratory	Wyoming Public Health Laboratory	Jim Mildenberger et al
EPI_ISL_1182659	University of Wisconsin-Madison AIDS Vaccine Research Laboratories	University of Wisconsin-Madison AIDS Vaccine Research Laboratories	Gage Moreno et al
EPI_ISL_1182694	Alaska State Virology Laboratory	Alaska State Virology Laboratory	Stephanie DeRonde et al
EPI_ISL_1182695	Alaska State Virology Laboratory	Alaska State Virology Laboratory	Stephanie DeRonde et al
EPI_ISL_1182696	Alaska State Virology Laboratory	Alaska State Virology Laboratory	Stephanie DeRonde et al
EPI_ISL_1182697	Alaska State Virology Laboratory	Alaska State Virology Laboratory	Stephanie DeRonde et al
EPI_ISL_1182698	Alaska State Virology Laboratory	Alaska State Virology Laboratory	Stephanie DeRonde et al
EPI_ISL_1182699	Alaska State Virology Laboratory	Alaska State Virology Laboratory	Stephanie DeRonde et al
EPI_ISL_1182700	Alaska State Virology Laboratory	Alaska State Virology Laboratory	Stephanie DeRonde et al
EPI_ISL_1182701	Alaska State Virology Laboratory	Alaska State Virology Laboratory	Stephanie DeRonde et al
EPI_ISL_1182702	Alaska State Virology Laboratory	Alaska State Virology Laboratory	Stephanie DeRonde et al
EPI_ISL_1182703	Alaska State Virology Laboratory	Alaska State Virology Laboratory	Stephanie DeRonde et al
EPI_ISL_1182704	Alaska State Virology Laboratory	Alaska State Virology Laboratory	Stephanie DeRonde et al
EPI_ISL_1182705	Alaska State Virology Laboratory	Alaska State Virology Laboratory	Stephanie DeRonde et al
EPI_ISL_1182706	Alaska State Virology Laboratory	Alaska State Virology Laboratory	Stephanie DeRonde et al
EPI_ISL_1182707	Alaska State Virology Laboratory	Alaska State Virology Laboratory	Stephanie DeRonde et al
EPI_ISL_1182708	Alaska State Virology Laboratory	Alaska State Virology Laboratory	Stephanie DeRonde et al
EPI_ISL_1182709	Alaska State Virology Laboratory	Alaska State Virology Laboratory	Stephanie DeRonde et al
EPI_ISL_1182710	Alaska State Virology Laboratory	Alaska State Virology Laboratory	Stephanie DeRonde et al
EPI_ISL_1182711	Alaska State Virology Laboratory	Alaska State Virology Laboratory	Stephanie DeRonde et al
EPI_ISL_1182712	Alaska State Virology Laboratory	Alaska State Virology Laboratory	Stephanie DeRonde et al
EPI_ISL_1182713	Alaska State Virology Laboratory	Alaska State Virology Laboratory	Stephanie DeRonde et al
EPI_ISL_1182714	Alaska State Virology Laboratory	Alaska State Virology Laboratory	Stephanie DeRonde et al
EPI_ISL_1182715	Alaska State Virology Laboratory	Alaska State Virology Laboratory	Stephanie DeRonde et al
EPI_ISL_1182716	Alaska State Virology Laboratory	Alaska State Virology Laboratory	Stephanie DeRonde et al
EPI_ISL_1182717	Alaska State Virology Laboratory	Alaska State Virology Laboratory	Stephanie DeRonde et al
EPI_ISL_1182718	Alaska State Virology Laboratory	Alaska State Virology Laboratory	Stephanie DeRonde et al
EPI_ISL_1182719	Alaska State Virology Laboratory	Alaska State Virology Laboratory	Stephanie DeRonde et al
EPI_ISL_1182720	Alaska State Virology Laboratory	Alaska State Virology Laboratory	Stephanie DeRonde et al
EPI_ISL_1182721	Alaska State Virology Laboratory	Alaska State Virology Laboratory	Stephanie DeRonde et al
EPI_ISL_1182722	Alaska State Virology Laboratory	Alaska State Virology Laboratory	Stephanie DeRonde et al
EPI_ISL_1182723	Alaska State Virology Laboratory	Alaska State Virology Laboratory	Stephanie DeRonde et al
EPI_ISL_1182724	Alaska State Virology Laboratory	Alaska State Virology Laboratory	Stephanie DeRonde et al
EPI_ISL_1182725	Alaska State Virology Laboratory	Alaska State Virology Laboratory	Stephanie DeRonde et al
EPI_ISL_1182726	Alaska State Virology Laboratory	Alaska State Virology Laboratory	Stephanie DeRonde et al
EPI_ISL_1182727	Alaska State Virology Laboratory	Alaska State Virology Laboratory	Stephanie DeRonde et al
EPI_ISL_1182728	Alaska State Virology Laboratory	Alaska State Virology Laboratory	Stephanie DeRonde et al
EPI_ISL_1182729	Alaska State Virology Laboratory	Alaska State Virology Laboratory	Stephanie DeRonde et al
EPI_ISL_1182730	Alaska State Virology Laboratory	Alaska State Virology Laboratory	Stephanie DeRonde et al
EPI_ISL_1182731	Alaska State Virology Laboratory	Alaska State Virology Laboratory	Stephanie DeRonde et al
EPI_ISL_1182732	Alaska State Virology Laboratory	Alaska State Virology Laboratory	Stephanie DeRonde et al
EPI_ISL_1182734	Alaska State Virology Laboratory	Alaska State Virology Laboratory	Stephanie DeRonde et al
EPI_ISL_1182735	Alaska State Virology Laboratory	Alaska State Virology Laboratory	Stephanie DeRonde et al
EPI_ISL_1182736	Alaska State Virology Laboratory	Alaska State Virology Laboratory	Stephanie DeRonde et al
EPI_ISL_1182737	Alaska State Virology Laboratory	Alaska State Virology Laboratory	Stephanie DeRonde et al
EPI_ISL_1182738	Alaska State Virology Laboratory	Alaska State Virology Laboratory	Stephanie DeRonde et al
EPI_ISL_1182739	Alaska State Virology Laboratory	Alaska State Virology Laboratory	Stephanie DeRonde et al
EPI_ISL_1182740	Alaska State Virology Laboratory	Alaska State Virology Laboratory	Stephanie DeRonde et al
EPI_ISL_1182741	Alaska State Virology Laboratory	Alaska State Virology Laboratory	Stephanie DeRonde et al
EPI_ISL_1182742	Alaska State Virology Laboratory	Alaska State Virology Laboratory	Stephanie DeRonde et al
EPI_ISL_1182743	Alaska State Virology Laboratory	Alaska State Virology Laboratory	Stephanie DeRonde et al
EPI_ISL_1182744	Alaska State Virology Laboratory	Alaska State Virology Laboratory	Stephanie DeRonde et al
EPI_ISL_1182745	Alaska State Virology Laboratory	Alaska State Virology Laboratory	Stephanie DeRonde et al
EPI_ISL_1182746	Alaska State Virology Laboratory	Alaska State Virology Laboratory	Stephanie DeRonde et al
EPI_ISL_1182747	Alaska State Virology Laboratory	Alaska State Virology Laboratory	Stephanie DeRonde et al
EPI_ISL_1182748	Alaska State Virology Laboratory	Alaska State Virology Laboratory	Stephanie DeRonde et al
EPI_ISL_1182749	Alaska State Virology Laboratory	Alaska State Virology Laboratory	Stephanie DeRonde et al
EPI_ISL_1182750	Alaska State Virology Laboratory	Alaska State Virology Laboratory	Stephanie DeRonde et al
EPI_ISL_1182751	Alaska State Virology Laboratory	Alaska State Virology Laboratory	Stephanie DeRonde et al
EPI_ISL_1182752	Alaska State Virology Laboratory	Alaska State Virology Laboratory	Stephanie DeRonde et al
EPI_ISL_1182753	Alaska State Virology Laboratory	Alaska State Virology Laboratory	Stephanie DeRonde et al
EPI_ISL_1182755	Alaska State Virology Laboratory	Alaska State Virology Laboratory	Stephanie DeRonde et al
EPI_ISL_1182756	Alaska State Virology Laboratory	Alaska State Virology Laboratory	Stephanie DeRonde et al
EPI_ISL_1182757	Alaska State Virology Laboratory	Alaska State Virology Laboratory	Stephanie DeRonde et al
EPI_ISL_1182758	Alaska State Virology Laboratory	Alaska State Virology Laboratory	Stephanie DeRonde et al
EPI_ISL_1182759	Alaska State Virology Laboratory	Alaska State Virology Laboratory	Stephanie DeRonde et al
EPI_ISL_1182760	Alaska State Virology Laboratory	Alaska State Virology Laboratory	Stephanie DeRonde et al
EPI_ISL_1182761	Alaska State Virology Laboratory	Alaska State Virology Laboratory	Stephanie DeRonde et al
EPI_ISL_1182762	Alaska State Virology Laboratory	Alaska State Virology Laboratory	Stephanie DeRonde et al
EPI_ISL_1182763	Alaska State Virology Laboratory	Alaska State Virology Laboratory	Stephanie DeRonde et al
EPI_ISL_1182764	Alaska State Virology Laboratory	Alaska State Virology Laboratory	Stephanie DeRonde et al
EPI_ISL_1182765	Alaska State Virology Laboratory	Alaska State Virology Laboratory	Stephanie DeRonde et al
EPI_ISL_1182769	Alaska State Virology Laboratory	Alaska State Virology Laboratory	Stephanie DeRonde et al
EPI_ISL_1182770	Alaska State Virology Laboratory	Alaska State Virology Laboratory	Stephanie DeRonde et al
EPI_ISL_1182771	Alaska State Virology Laboratory	Alaska State Virology Laboratory	Stephanie DeRonde et al
EPI_ISL_1182772	Alaska State Virology Laboratory	Alaska State Virology Laboratory	Stephanie DeRonde et al
EPI_ISL_1182773	Alaska State Virology Laboratory	Alaska State Virology Laboratory	Stephanie DeRonde et al
EPI_ISL_1182774	Alaska State Virology Laboratory	Alaska State Virology Laboratory	Stephanie DeRonde et al
EPI_ISL_1182775	Alaska State Virology Laboratory	Alaska State Virology Laboratory	Stephanie DeRonde et al
EPI_ISL_1182776	Alaska State Virology Laboratory	Alaska State Virology Laboratory	Stephanie DeRonde et al
EPI_ISL_1182777	Alaska State Virology Laboratory	Alaska State Virology Laboratory	Stephanie DeRonde et al
EPI_ISL_1182778	Alaska State Virology Laboratory	Alaska State Virology Laboratory	Stephanie DeRonde et al
EPI_ISL_1182779	Alaska State Virology Laboratory	Alaska State Virology Laboratory	Stephanie DeRonde et al
EPI_ISL_1182780	Alaska State Virology Laboratory	Alaska State Virology Laboratory	Stephanie DeRonde et al
EPI_ISL_1182781	Alaska State Virology Laboratory	Alaska State Virology Laboratory	Stephanie DeRonde et al
EPI_ISL_1182782	Alaska State Virology Laboratory	Alaska State Virology Laboratory	Stephanie DeRonde et al
EPI_ISL_1182783	Alaska State Virology Laboratory	Alaska State Virology Laboratory	Stephanie DeRonde et al
EPI_ISL_1182784	Alaska State Virology Laboratory	Alaska State Virology Laboratory	Stephanie DeRonde et al
EPI_ISL_1182785	Alaska State Virology Laboratory	Alaska State Virology Laboratory	Stephanie DeRonde et al
EPI_ISL_1182786	Alaska State Virology Laboratory	Alaska State Virology Laboratory	Stephanie DeRonde et al
EPI_ISL_1182787	Alaska State Virology Laboratory	Alaska State Virology Laboratory	Stephanie DeRonde et al
EPI_ISL_1182788	Alaska State Virology Laboratory	Alaska State Virology Laboratory	Stephanie DeRonde et al
EPI_ISL_1182789	Alaska State Virology Laboratory	Alaska State Virology Laboratory	Stephanie DeRonde et al
EPI_ISL_1182790	Alaska State Virology Laboratory	Alaska State Virology Laboratory	Stephanie DeRonde et al
EPI_ISL_1182791	Alaska State Virology Laboratory	Alaska State Virology Laboratory	Stephanie DeRonde et al
EPI_ISL_1182792	Alaska State Virology Laboratory	Alaska State Virology Laboratory	Stephanie DeRonde et al
EPI_ISL_1182793	Alaska State Virology Laboratory	Alaska State Virology Laboratory	Stephanie DeRonde et al
EPI_ISL_1182794	Alaska State Virology Laboratory	Alaska State Virology Laboratory	Stephanie DeRonde et al
EPI_ISL_1182795	Alaska State Virology Laboratory	Alaska State Virology Laboratory	Stephanie DeRonde et al
EPI_ISL_1182796	Alaska State Virology Laboratory	Alaska State Virology Laboratory	Stephanie DeRonde et al
EPI_ISL_1182797	Alaska State Virology Laboratory	Alaska State Virology Laboratory	Stephanie DeRonde et al
EPI_ISL_1182798	Alaska State Virology Laboratory	Alaska State Virology Laboratory	Stephanie DeRonde et al
EPI_ISL_1182799	Alaska State Virology Laboratory	Alaska State Virology Laboratory	Stephanie DeRonde et al
EPI_ISL_1182800	Alaska State Virology Laboratory	Alaska State Virology Laboratory	Stephanie DeRonde et al
EPI_ISL_1182801	Alaska State Virology Laboratory	Alaska State Virology Laboratory	Stephanie DeRonde et al
EPI_ISL_1182802	Alaska State Virology Laboratory	Alaska State Virology Laboratory	Stephanie DeRonde et al
EPI_ISL_1182803	Alaska State Virology Laboratory	Alaska State Virology Laboratory	Stephanie DeRonde et al
EPI_ISL_1182804	Alaska State Virology Laboratory	Alaska State Virology Laboratory	Stephanie DeRonde et al
EPI_ISL_1182805	Alaska State Virology Laboratory	Alaska State Virology Laboratory	Stephanie DeRonde et al
EPI_ISL_1182806	Alaska State Virology Laboratory	Alaska State Virology Laboratory	Stephanie DeRonde et al
EPI_ISL_1182807	Alaska State Virology Laboratory	Alaska State Virology Laboratory	Stephanie DeRonde et al
EPI_ISL_1182808	Alaska State Virology Laboratory	Alaska State Virology Laboratory	Stephanie DeRonde et al
EPI_ISL_1182809	Alaska State Virology Laboratory	Alaska State Virology Laboratory	Stephanie DeRonde et al
EPI_ISL_1182810	Alaska State Virology Laboratory	Alaska State Virology Laboratory	Stephanie DeRonde et al
EPI_ISL_1182811	Alaska State Virology Laboratory	Alaska State Virology Laboratory	Stephanie DeRonde et al
EPI_ISL_1182913	Public Health Ontario Laboratory	Public Health Ontario Laboratory	Vanessa G Allen et al
EPI_ISL_1182914	Public Health Ontario Laboratory	Public Health Ontario Laboratory	Vanessa G Allen et al
EPI_ISL_1182915	Public Health Ontario Laboratory	Public Health Ontario Laboratory	Vanessa G Allen et al
EPI_ISL_1182917	Public Health Ontario Laboratory	Public Health Ontario Laboratory	Vanessa G Allen et al
EPI_ISL_1182919	Public Health Ontario Laboratory	Public Health Ontario Laboratory	Vanessa G Allen et al
EPI_ISL_1182920	Public Health Ontario Laboratory	Public Health Ontario Laboratory	Vanessa G Allen et al
EPI_ISL_1182921	Public Health Ontario Laboratory	Public Health Ontario Laboratory	Vanessa G Allen et al
EPI_ISL_1182922	Public Health Ontario Laboratory	Public Health Ontario Laboratory	Vanessa G Allen et al
EPI_ISL_1182923	Public Health Ontario Laboratory	Public Health Ontario Laboratory	Vanessa G Allen et al
EPI_ISL_1182924	Public Health Ontario Laboratory	Public Health Ontario Laboratory	Vanessa G Allen et al
EPI_ISL_1182925	Public Health Ontario Laboratory	Public Health Ontario Laboratory	Vanessa G Allen et al
EPI_ISL_1182926	Public Health Ontario Laboratory	Public Health Ontario Laboratory	Vanessa G Allen et al
EPI_ISL_1182927	Public Health Ontario Laboratory	Public Health Ontario Laboratory	Vanessa G Allen et al
EPI_ISL_1182928	Public Health Ontario Laboratory	Public Health Ontario Laboratory	Vanessa G Allen et al
EPI_ISL_1182929	Public Health Ontario Laboratory	Public Health Ontario Laboratory	Vanessa G Allen et al
EPI_ISL_1182931	Public Health Ontario Laboratory	Public Health Ontario Laboratory	Vanessa G Allen et al
EPI_ISL_1182932	Public Health Ontario Laboratory	Public Health Ontario Laboratory	Vanessa G Allen et al
EPI_ISL_1182933	Public Health Ontario Laboratory	Public Health Ontario Laboratory	Vanessa G Allen et al
EPI_ISL_1182935	Public Health Ontario Laboratory	Public Health Ontario Laboratory	Vanessa G Allen et al
EPI_ISL_1182936	Public Health Ontario Laboratory	Public Health Ontario Laboratory	Vanessa G Allen et al
EPI_ISL_1182938	Public Health Ontario Laboratory	Public Health Ontario Laboratory	Vanessa G Allen et al
EPI_ISL_1182939	Public Health Ontario Laboratory	Public Health Ontario Laboratory	Vanessa G Allen et al
EPI_ISL_1182941	Public Health Ontario Laboratory	Public Health Ontario Laboratory	Vanessa G Allen et al
EPI_ISL_1182942	Public Health Ontario Laboratory	Public Health Ontario Laboratory	Vanessa G Allen et al
EPI_ISL_1182943	Public Health Ontario Laboratory	Public Health Ontario Laboratory	Vanessa G Allen et al
EPI_ISL_1182944	Public Health Ontario Laboratory	Public Health Ontario Laboratory	Vanessa G Allen et al
EPI_ISL_1182945	Public Health Ontario Laboratory	Public Health Ontario Laboratory	Vanessa G Allen et al
EPI_ISL_1182946	Public Health Ontario Laboratory	Public Health Ontario Laboratory	Vanessa G Allen et al
EPI_ISL_1182947	Public Health Ontario Laboratory	Public Health Ontario Laboratory	Vanessa G Allen et al
EPI_ISL_1182948	Public Health Ontario Laboratory	Public Health Ontario Laboratory	Vanessa G Allen et al
EPI_ISL_1182950	Public Health Ontario Laboratory	Public Health Ontario Laboratory	Vanessa G Allen et al
EPI_ISL_1182951	Public Health Ontario Laboratory	Public Health Ontario Laboratory	Vanessa G Allen et al
EPI_ISL_1182953	Public Health Ontario Laboratory	Public Health Ontario Laboratory	Vanessa G Allen et al
EPI_ISL_1182955	Public Health Ontario Laboratory	Public Health Ontario Laboratory	Vanessa G Allen et al
EPI_ISL_1182957	Public Health Ontario Laboratory	Public Health Ontario Laboratory	Vanessa G Allen et al
EPI_ISL_1182958	Public Health Ontario Laboratory	Public Health Ontario Laboratory	Vanessa G Allen et al
EPI_ISL_1182959	Public Health Ontario Laboratory	Public Health Ontario Laboratory	Vanessa G Allen et al
EPI_ISL_1182960	Public Health Ontario Laboratory	Public Health Ontario Laboratory	Vanessa G Allen et al
EPI_ISL_1182961	Public Health Ontario Laboratory	Public Health Ontario Laboratory	Vanessa G Allen et al
EPI_ISL_1182962	Public Health Ontario Laboratory	Public Health Ontario Laboratory	Vanessa G Allen et al
EPI_ISL_1182963	Public Health Ontario Laboratory	Public Health Ontario Laboratory	Vanessa G Allen et al
EPI_ISL_1182964	Public Health Ontario Laboratory	Public Health Ontario Laboratory	Vanessa G Allen et al
EPI_ISL_1182965	Public Health Ontario Laboratory	Public Health Ontario Laboratory	Vanessa G Allen et al
EPI_ISL_1182966	Public Health Ontario Laboratory	Public Health Ontario Laboratory	Vanessa G Allen et al
EPI_ISL_1182968	Public Health Ontario Laboratory	Public Health Ontario Laboratory	Vanessa G Allen et al
EPI_ISL_1182969	Public Health Ontario Laboratory	Public Health Ontario Laboratory	Vanessa G Allen et al
EPI_ISL_1182970	Public Health Ontario Laboratory	Public Health Ontario Laboratory	Vanessa G Allen et al
EPI_ISL_1182971	Public Health Ontario Laboratory	Public Health Ontario Laboratory	Vanessa G Allen et al
EPI_ISL_1182972	Public Health Ontario Laboratory	Public Health Ontario Laboratory	Vanessa G Allen et al
EPI_ISL_1182973	Public Health Ontario Laboratory	Public Health Ontario Laboratory	Vanessa G Allen et al
EPI_ISL_1182974	Public Health Ontario Laboratory	Public Health Ontario Laboratory	Vanessa G Allen et al
EPI_ISL_1182975	Public Health Ontario Laboratory	Public Health Ontario Laboratory	Vanessa G Allen et al
EPI_ISL_1182976	Public Health Ontario Laboratory	Public Health Ontario Laboratory	Vanessa G Allen et al
EPI_ISL_1182977	Public Health Ontario Laboratory	Public Health Ontario Laboratory	Vanessa G Allen et al
EPI_ISL_1182978	Public Health Ontario Laboratory	Public Health Ontario Laboratory	Vanessa G Allen et al
EPI_ISL_1182979	Public Health Ontario Laboratory	Public Health Ontario Laboratory	Vanessa G Allen et al
EPI_ISL_1182980	Public Health Ontario Laboratory	Public Health Ontario Laboratory	Vanessa G Allen et al
EPI_ISL_1182982	Public Health Ontario Laboratory	Public Health Ontario Laboratory	Vanessa G Allen et al
EPI_ISL_1182983	Public Health Ontario Laboratory	Public Health Ontario Laboratory	Vanessa G Allen et al
EPI_ISL_1182985	Public Health Ontario Laboratory	Public Health Ontario Laboratory	Vanessa G Allen et al
EPI_ISL_1182986	Public Health Ontario Laboratory	Public Health Ontario Laboratory	Vanessa G Allen et al
EPI_ISL_1182987	Public Health Ontario Laboratory	Public Health Ontario Laboratory	Vanessa G Allen et al
EPI_ISL_1182988	Public Health Ontario Laboratory	Public Health Ontario Laboratory	Vanessa G Allen et al
EPI_ISL_1182990	Public Health Ontario Laboratory	Public Health Ontario Laboratory	Vanessa G Allen et al
EPI_ISL_1182991	Public Health Ontario Laboratory	Public Health Ontario Laboratory	Vanessa G Allen et al
EPI_ISL_1182992	Public Health Ontario Laboratory	Public Health Ontario Laboratory	Vanessa G Allen et al
EPI_ISL_1182993	Public Health Ontario Laboratory	Public Health Ontario Laboratory	Vanessa G Allen et al
EPI_ISL_1182994	Public Health Ontario Laboratory	Public Health Ontario Laboratory	Vanessa G Allen et al
EPI_ISL_1182995	Public Health Ontario Laboratory	Public Health Ontario Laboratory	Vanessa G Allen et al
EPI_ISL_1182996	Public Health Ontario Laboratory	Public Health Ontario Laboratory	Vanessa G Allen et al
EPI_ISL_1182997	Public Health Ontario Laboratory	Public Health Ontario Laboratory	Vanessa G Allen et al
EPI_ISL_1182998	Public Health Ontario Laboratory	Public Health Ontario Laboratory	Vanessa G Allen et al
EPI_ISL_1182999	Public Health Ontario Laboratory	Public Health Ontario Laboratory	Vanessa G Allen et al
EPI_ISL_1183000	Public Health Ontario Laboratory	Public Health Ontario Laboratory	Vanessa G Allen et al
EPI_ISL_1183001	Public Health Ontario Laboratory	Public Health Ontario Laboratory	Vanessa G Allen et al
EPI_ISL_1183002	Public Health Ontario Laboratory	Public Health Ontario Laboratory	Vanessa G Allen et al
EPI_ISL_1183003	Public Health Ontario Laboratory	Public Health Ontario Laboratory	Vanessa G Allen et al
EPI_ISL_1183004	Public Health Ontario Laboratory	Public Health Ontario Laboratory	Vanessa G Allen et al
EPI_ISL_1183005	Public Health Ontario Laboratory	Public Health Ontario Laboratory	Vanessa G Allen et al
EPI_ISL_1183006	Public Health Ontario Laboratory	Public Health Ontario Laboratory	Vanessa G Allen et al
EPI_ISL_1183007	Public Health Ontario Laboratory	Public Health Ontario Laboratory	Vanessa G Allen et al
EPI_ISL_1183008	Public Health Ontario Laboratory	Public Health Ontario Laboratory	Vanessa G Allen et al
EPI_ISL_1183009	Public Health Ontario Laboratory	Public Health Ontario Laboratory	Vanessa G Allen et al
EPI_ISL_1183010	Public Health Ontario Laboratory	Public Health Ontario Laboratory	Vanessa G Allen et al
EPI_ISL_1183011	Public Health Ontario Laboratory	Public Health Ontario Laboratory	Vanessa G Allen et al
EPI_ISL_1183012	Public Health Ontario Laboratory	Public Health Ontario Laboratory	Vanessa G Allen et al
EPI_ISL_1183013	Public Health Ontario Laboratory	Public Health Ontario Laboratory	Vanessa G Allen et al
EPI_ISL_1183014	Public Health Ontario Laboratory	Public Health Ontario Laboratory	Vanessa G Allen et al
EPI_ISL_1183015	Public Health Ontario Laboratory	Public Health Ontario Laboratory	Vanessa G Allen et al
EPI_ISL_1183016	Public Health Ontario Laboratory	Public Health Ontario Laboratory	Vanessa G Allen et al
EPI_ISL_1183017	Public Health Ontario Laboratory	Public Health Ontario Laboratory	Vanessa G Allen et al
EPI_ISL_1183018	Public Health Ontario Laboratory	Public Health Ontario Laboratory	Vanessa G Allen et al
EPI_ISL_1183019	Public Health Ontario Laboratory	Public Health Ontario Laboratory	Vanessa G Allen et al
EPI_ISL_1183020	Public Health Ontario Laboratory	Public Health Ontario Laboratory	Vanessa G Allen et al
EPI_ISL_1183021	Public Health Ontario Laboratory	Public Health Ontario Laboratory	Vanessa G Allen et al
EPI_ISL_1183022	Public Health Ontario Laboratory	Public Health Ontario Laboratory	Vanessa G Allen et al
EPI_ISL_1183023	Public Health Ontario Laboratory	Public Health Ontario Laboratory	Vanessa G Allen et al
EPI_ISL_1183024	Public Health Ontario Laboratory	Public Health Ontario Laboratory	Vanessa G Allen et al
EPI_ISL_1183025	Public Health Ontario Laboratory	Public Health Ontario Laboratory	Vanessa G Allen et al
EPI_ISL_1183026	Public Health Ontario Laboratory	Public Health Ontario Laboratory	Vanessa G Allen et al
EPI_ISL_1183027	Public Health Ontario Laboratory	Public Health Ontario Laboratory	Vanessa G Allen et al
EPI_ISL_1183028	Public Health Ontario Laboratory	Public Health Ontario Laboratory	Vanessa G Allen et al
EPI_ISL_1183029	Public Health Ontario Laboratory	Public Health Ontario Laboratory	Vanessa G Allen et al
EPI_ISL_1183030	Public Health Ontario Laboratory	Public Health Ontario Laboratory	Vanessa G Allen et al
EPI_ISL_1183031	Public Health Ontario Laboratory	Public Health Ontario Laboratory	Vanessa G Allen et al
EPI_ISL_1183032	Public Health Ontario Laboratory	Public Health Ontario Laboratory	Vanessa G Allen et al
EPI_ISL_1183033	Public Health Ontario Laboratory	Public Health Ontario Laboratory	Vanessa G Allen et al
EPI_ISL_1183036	Public Health Ontario Laboratory	Public Health Ontario Laboratory	Vanessa G Allen et al
EPI_ISL_1183037	Public Health Ontario Laboratory	Public Health Ontario Laboratory	Vanessa G Allen et al
EPI_ISL_1183038	Public Health Ontario Laboratory	Public Health Ontario Laboratory	Vanessa G Allen et al
EPI_ISL_1183039	Public Health Ontario Laboratory	Public Health Ontario Laboratory	Vanessa G Allen et al
EPI_ISL_1183040	Public Health Ontario Laboratory	Public Health Ontario Laboratory	Vanessa G Allen et al
EPI_ISL_1183041	Public Health Ontario Laboratory	Public Health Ontario Laboratory	Vanessa G Allen et al
EPI_ISL_1183042	Public Health Ontario Laboratory	Public Health Ontario Laboratory	Vanessa G Allen et al
EPI_ISL_1183043	Public Health Ontario Laboratory	Public Health Ontario Laboratory	Vanessa G Allen et al
EPI_ISL_1183044	Public Health Ontario Laboratory	Public Health Ontario Laboratory	Vanessa G Allen et al
EPI_ISL_1183045	Public Health Ontario Laboratory	Public Health Ontario Laboratory	Vanessa G Allen et al
EPI_ISL_1183046	Public Health Ontario Laboratory	Public Health Ontario Laboratory	Vanessa G Allen et al
EPI_ISL_1183047	Public Health Ontario Laboratory	Public Health Ontario Laboratory	Vanessa G Allen et al
EPI_ISL_1183048	Public Health Ontario Laboratory	Public Health Ontario Laboratory	Vanessa G Allen et al
EPI_ISL_1183049	Public Health Ontario Laboratory	Public Health Ontario Laboratory	Vanessa G Allen et al
EPI_ISL_1183050	Public Health Ontario Laboratory	Public Health Ontario Laboratory	Vanessa G Allen et al
EPI_ISL_1183051	Public Health Ontario Laboratory	Public Health Ontario Laboratory	Vanessa G Allen et al
EPI_ISL_1183052	Public Health Ontario Laboratory	Public Health Ontario Laboratory	Vanessa G Allen et al
EPI_ISL_1183053	Public Health Ontario Laboratory	Public Health Ontario Laboratory	Vanessa G Allen et al
EPI_ISL_1183054	Public Health Ontario Laboratory	Public Health Ontario Laboratory	Vanessa G Allen et al
EPI_ISL_1183055	Public Health Ontario Laboratory	Public Health Ontario Laboratory	Vanessa G Allen et al
EPI_ISL_1183056	Public Health Ontario Laboratory	Public Health Ontario Laboratory	Vanessa G Allen et al
EPI_ISL_1183057	Public Health Ontario Laboratory	Public Health Ontario Laboratory	Vanessa G Allen et al
EPI_ISL_1183058	Public Health Ontario Laboratory	Public Health Ontario Laboratory	Vanessa G Allen et al
EPI_ISL_1183059	Public Health Ontario Laboratory	Public Health Ontario Laboratory	Vanessa G Allen et al
EPI_ISL_1183060	Public Health Ontario Laboratory	Public Health Ontario Laboratory	Vanessa G Allen et al
EPI_ISL_1183061	Public Health Ontario Laboratory	Public Health Ontario Laboratory	Vanessa G Allen et al
EPI_ISL_1183062	Public Health Ontario Laboratory	Public Health Ontario Laboratory	Vanessa G Allen et al
EPI_ISL_1183064	Public Health Ontario Laboratory	Public Health Ontario Laboratory	Vanessa G Allen et al
EPI_ISL_1183065	Public Health Ontario Laboratory	Public Health Ontario Laboratory	Vanessa G Allen et al
EPI_ISL_1183066	Public Health Ontario Laboratory	Public Health Ontario Laboratory	Vanessa G Allen et al
EPI_ISL_1183067	Public Health Ontario Laboratory	Public Health Ontario Laboratory	Vanessa G Allen et al
EPI_ISL_1183068	Public Health Ontario Laboratory	Public Health Ontario Laboratory	Vanessa G Allen et al
EPI_ISL_1183069	Public Health Ontario Laboratory	Public Health Ontario Laboratory	Vanessa G Allen et al
EPI_ISL_1183070	Public Health Ontario Laboratory	Public Health Ontario Laboratory	Vanessa G Allen et al
EPI_ISL_1183071	Public Health Ontario Laboratory	Public Health Ontario Laboratory	Vanessa G Allen et al
EPI_ISL_1183072	Public Health Ontario Laboratory	Public Health Ontario Laboratory	Vanessa G Allen et al
EPI_ISL_1183074	Public Health Ontario Laboratory	Public Health Ontario Laboratory	Vanessa G Allen et al
EPI_ISL_1183075	Public Health Ontario Laboratory	Public Health Ontario Laboratory	Vanessa G Allen et al
EPI_ISL_1183076	Public Health Ontario Laboratory	Public Health Ontario Laboratory	Vanessa G Allen et al
EPI_ISL_1183077	Public Health Ontario Laboratory	Public Health Ontario Laboratory	Vanessa G Allen et al
EPI_ISL_1183078	Public Health Ontario Laboratory	Public Health Ontario Laboratory	Vanessa G Allen et al
EPI_ISL_1183079	Public Health Ontario Laboratory	Public Health Ontario Laboratory	Vanessa G Allen et al
EPI_ISL_1183080	Public Health Ontario Laboratory	Public Health Ontario Laboratory	Vanessa G Allen et al
EPI_ISL_1183081	Public Health Ontario Laboratory	Public Health Ontario Laboratory	Vanessa G Allen et al
EPI_ISL_1183082	Public Health Ontario Laboratory	Public Health Ontario Laboratory	Vanessa G Allen et al
EPI_ISL_1183083	Public Health Ontario Laboratory	Public Health Ontario Laboratory	Vanessa G Allen et al
EPI_ISL_1183084	Public Health Ontario Laboratory	Public Health Ontario Laboratory	Vanessa G Allen et al
EPI_ISL_1183085	Public Health Ontario Laboratory	Public Health Ontario Laboratory	Vanessa G Allen et al
EPI_ISL_1183087	Public Health Ontario Laboratory	Public Health Ontario Laboratory	Vanessa G Allen et al
EPI_ISL_1183088	Public Health Ontario Laboratory	Public Health Ontario Laboratory	Vanessa G Allen et al
EPI_ISL_1183089	Public Health Ontario Laboratory	Public Health Ontario Laboratory	Vanessa G Allen et al
EPI_ISL_1183090	Public Health Ontario Laboratory	Public Health Ontario Laboratory	Vanessa G Allen et al
EPI_ISL_1183091	Public Health Ontario Laboratory	Public Health Ontario Laboratory	Vanessa G Allen et al
EPI_ISL_1183092	Public Health Ontario Laboratory	Public Health Ontario Laboratory	Vanessa G Allen et al
EPI_ISL_1183093	Public Health Ontario Laboratory	Public Health Ontario Laboratory	Vanessa G Allen et al
EPI_ISL_1183094	Public Health Ontario Laboratory	Public Health Ontario Laboratory	Vanessa G Allen et al
EPI_ISL_1183095	Public Health Ontario Laboratory	Public Health Ontario Laboratory	Vanessa G Allen et al
EPI_ISL_1183096	Public Health Ontario Laboratory	Public Health Ontario Laboratory	Vanessa G Allen et al
EPI_ISL_1183097	Public Health Ontario Laboratory	Public Health Ontario Laboratory	Vanessa G Allen et al
EPI_ISL_1183098	Public Health Ontario Laboratory	Public Health Ontario Laboratory	Vanessa G Allen et al
EPI_ISL_1183099	Public Health Ontario Laboratory	Public Health Ontario Laboratory	Vanessa G Allen et al
EPI_ISL_1183100	Public Health Ontario Laboratory	Public Health Ontario Laboratory	Vanessa G Allen et al
EPI_ISL_1183101	Public Health Ontario Laboratory	Public Health Ontario Laboratory	Vanessa G Allen et al
EPI_ISL_1183103	Public Health Ontario Laboratory	Public Health Ontario Laboratory	Vanessa G Allen et al
EPI_ISL_1183104	Public Health Ontario Laboratory	Public Health Ontario Laboratory	Vanessa G Allen et al
EPI_ISL_1183105	Public Health Ontario Laboratory	Public Health Ontario Laboratory	Vanessa G Allen et al
EPI_ISL_1183106	Public Health Ontario Laboratory	Public Health Ontario Laboratory	Vanessa G Allen et al
EPI_ISL_1183107	Public Health Ontario Laboratory	Public Health Ontario Laboratory	Vanessa G Allen et al
EPI_ISL_1183108	Public Health Ontario Laboratory	Public Health Ontario Laboratory	Vanessa G Allen et al
EPI_ISL_1183110	Public Health Ontario Laboratory	Public Health Ontario Laboratory	Vanessa G Allen et al
EPI_ISL_1183111	Public Health Ontario Laboratory	Public Health Ontario Laboratory	Vanessa G Allen et al
EPI_ISL_1183112	Public Health Ontario Laboratory	Public Health Ontario Laboratory	Vanessa G Allen et al
EPI_ISL_1183115	Public Health Ontario Laboratory	Public Health Ontario Laboratory	Vanessa G Allen et al
EPI_ISL_1183118	Public Health Ontario Laboratory	Public Health Ontario Laboratory	Vanessa G Allen et al
EPI_ISL_1183119	Public Health Ontario Laboratory	Public Health Ontario Laboratory	Vanessa G Allen et al
EPI_ISL_1183120	Public Health Ontario Laboratory	Public Health Ontario Laboratory	Vanessa G Allen et al
EPI_ISL_1183131	Public Health Ontario Laboratory	Public Health Ontario Laboratory	Vanessa G Allen et al
EPI_ISL_1183132	Public Health Ontario Laboratory	Public Health Ontario Laboratory	Vanessa G Allen et al
EPI_ISL_1183135	Public Health Ontario Laboratory	Public Health Ontario Laboratory	Vanessa G Allen et al
EPI_ISL_1183136	Public Health Ontario Laboratory	Public Health Ontario Laboratory	Vanessa G Allen et al
EPI_ISL_1183137	Public Health Ontario Laboratory	Public Health Ontario Laboratory	Vanessa G Allen et al
EPI_ISL_1183138	Public Health Ontario Laboratory	Public Health Ontario Laboratory	Vanessa G Allen et al
EPI_ISL_1183139	Public Health Ontario Laboratory	Public Health Ontario Laboratory	Vanessa G Allen et al
EPI_ISL_1183140	Public Health Ontario Laboratory	Public Health Ontario Laboratory	Vanessa G Allen et al
EPI_ISL_1183141	Public Health Ontario Laboratory	Public Health Ontario Laboratory	Vanessa G Allen et al
EPI_ISL_1183143	Public Health Ontario Laboratory	Public Health Ontario Laboratory	Vanessa G Allen et al
EPI_ISL_1183144	Public Health Ontario Laboratory	Public Health Ontario Laboratory	Vanessa G Allen et al
EPI_ISL_1183147	Public Health Ontario Laboratory	Public Health Ontario Laboratory	Vanessa G Allen et al
EPI_ISL_1183148	Public Health Ontario Laboratory	Public Health Ontario Laboratory	Vanessa G Allen et al
EPI_ISL_1183151	Public Health Ontario Laboratory	Public Health Ontario Laboratory	Vanessa G Allen et al
EPI_ISL_1183152	Public Health Ontario Laboratory	Public Health Ontario Laboratory	Vanessa G Allen et al
EPI_ISL_1183153	Public Health Ontario Laboratory	Public Health Ontario Laboratory	Vanessa G Allen et al
EPI_ISL_1183155	Public Health Ontario Laboratory	Public Health Ontario Laboratory	Vanessa G Allen et al
EPI_ISL_1183156	Public Health Ontario Laboratory	Public Health Ontario Laboratory	Vanessa G Allen et al
EPI_ISL_1183157	Public Health Ontario Laboratory	Public Health Ontario Laboratory	Vanessa G Allen et al
EPI_ISL_1183158	Public Health Ontario Laboratory	Public Health Ontario Laboratory	Vanessa G Allen et al
EPI_ISL_1183159	Public Health Ontario Laboratory	Public Health Ontario Laboratory	Vanessa G Allen et al
EPI_ISL_1183160	Public Health Ontario Laboratory	Public Health Ontario Laboratory	Vanessa G Allen et al
EPI_ISL_1183161	Public Health Ontario Laboratory	Public Health Ontario Laboratory	Vanessa G Allen et al
EPI_ISL_1183162	Public Health Ontario Laboratory	Public Health Ontario Laboratory	Vanessa G Allen et al
EPI_ISL_1183163	Public Health Ontario Laboratory	Public Health Ontario Laboratory	Vanessa G Allen et al
EPI_ISL_1183164	Public Health Ontario Laboratory	Public Health Ontario Laboratory	Vanessa G Allen et al
EPI_ISL_1183165	Public Health Ontario Laboratory	Public Health Ontario Laboratory	Vanessa G Allen et al
EPI_ISL_1183166	Public Health Ontario Laboratory	Public Health Ontario Laboratory	Vanessa G Allen et al
EPI_ISL_1183167	Public Health Ontario Laboratory	Public Health Ontario Laboratory	Vanessa G Allen et al
EPI_ISL_1183168	Public Health Ontario Laboratory	Public Health Ontario Laboratory	Vanessa G Allen et al
EPI_ISL_1183169	Public Health Ontario Laboratory	Public Health Ontario Laboratory	Vanessa G Allen et al
EPI_ISL_1183170	Public Health Ontario Laboratory	Public Health Ontario Laboratory	Vanessa G Allen et al
EPI_ISL_1183171	Public Health Ontario Laboratory	Public Health Ontario Laboratory	Vanessa G Allen et al
EPI_ISL_1183172	Public Health Ontario Laboratory	Public Health Ontario Laboratory	Vanessa G Allen et al
EPI_ISL_1183173	Public Health Ontario Laboratory	Public Health Ontario Laboratory	Vanessa G Allen et al
EPI_ISL_1183174	Public Health Ontario Laboratory	Public Health Ontario Laboratory	Vanessa G Allen et al
EPI_ISL_1183175	Public Health Ontario Laboratory	Public Health Ontario Laboratory	Vanessa G Allen et al
EPI_ISL_1183176	Public Health Ontario Laboratory	Public Health Ontario Laboratory	Vanessa G Allen et al
EPI_ISL_1183177	Public Health Ontario Laboratory	Public Health Ontario Laboratory	Vanessa G Allen et al
EPI_ISL_1183179	Public Health Ontario Laboratory	Public Health Ontario Laboratory	Vanessa G Allen et al
EPI_ISL_1183180	Public Health Ontario Laboratory	Public Health Ontario Laboratory	Vanessa G Allen et al
EPI_ISL_1183181	Public Health Ontario Laboratory	Public Health Ontario Laboratory	Vanessa G Allen et al
EPI_ISL_1183182	Public Health Ontario Laboratory	Public Health Ontario Laboratory	Vanessa G Allen et al
EPI_ISL_1183185	Public Health Ontario Laboratory	Public Health Ontario Laboratory	Vanessa G Allen et al
EPI_ISL_1183187	Public Health Ontario Laboratory	Public Health Ontario Laboratory	Vanessa G Allen et al
EPI_ISL_1183188	Public Health Ontario Laboratory	Public Health Ontario Laboratory	Vanessa G Allen et al
EPI_ISL_1183189	Public Health Ontario Laboratory	Public Health Ontario Laboratory	Vanessa G Allen et al
EPI_ISL_1183191	Public Health Ontario Laboratory	Public Health Ontario Laboratory	Vanessa G Allen et al
EPI_ISL_1183192	Public Health Ontario Laboratory	Public Health Ontario Laboratory	Vanessa G Allen et al
EPI_ISL_1183193	Public Health Ontario Laboratory	Public Health Ontario Laboratory	Vanessa G Allen et al
EPI_ISL_1183194	Public Health Ontario Laboratory	Public Health Ontario Laboratory	Vanessa G Allen et al
EPI_ISL_1183195	Public Health Ontario Laboratory	Public Health Ontario Laboratory	Vanessa G Allen et al
EPI_ISL_1183197	Public Health Ontario Laboratory	Public Health Ontario Laboratory	Vanessa G Allen et al
EPI_ISL_1183198	Public Health Ontario Laboratory	Public Health Ontario Laboratory	Vanessa G Allen et al
EPI_ISL_1183199	Public Health Ontario Laboratory	Public Health Ontario Laboratory	Vanessa G Allen et al
EPI_ISL_1183201	Public Health Ontario Laboratory	Public Health Ontario Laboratory	Vanessa G Allen et al
EPI_ISL_1183204	Public Health Ontario Laboratory	Public Health Ontario Laboratory	Vanessa G Allen et al
EPI_ISL_1183205	Public Health Ontario Laboratory	Public Health Ontario Laboratory	Vanessa G Allen et al
EPI_ISL_1183212	Public Health Ontario Laboratory	Public Health Ontario Laboratory	Vanessa G Allen et al
EPI_ISL_1183213	Public Health Ontario Laboratory	Public Health Ontario Laboratory	Vanessa G Allen et al
EPI_ISL_1183215	Public Health Ontario Laboratory	Public Health Ontario Laboratory	Vanessa G Allen et al
EPI_ISL_1183216	Public Health Ontario Laboratory	Public Health Ontario Laboratory	Vanessa G Allen et al
EPI_ISL_1183218	Public Health Ontario Laboratory	Public Health Ontario Laboratory	Vanessa G Allen et al
EPI_ISL_1183220	Public Health Ontario Laboratory	Public Health Ontario Laboratory	Vanessa G Allen et al
EPI_ISL_1183222	Public Health Ontario Laboratory	Public Health Ontario Laboratory	Vanessa G Allen et al
EPI_ISL_1183223	Public Health Ontario Laboratory	Public Health Ontario Laboratory	Vanessa G Allen et al
EPI_ISL_1183225	Public Health Ontario Laboratory	Public Health Ontario Laboratory	Vanessa G Allen et al
EPI_ISL_1183226	Public Health Ontario Laboratory	Public Health Ontario Laboratory	Vanessa G Allen et al
EPI_ISL_1183228	Public Health Ontario Laboratory	Public Health Ontario Laboratory	Vanessa G Allen et al
EPI_ISL_1183229	Public Health Ontario Laboratory	Public Health Ontario Laboratory	Vanessa G Allen et al
EPI_ISL_1183230	Public Health Ontario Laboratory	Public Health Ontario Laboratory	Vanessa G Allen et al
EPI_ISL_1183231	Public Health Ontario Laboratory	Public Health Ontario Laboratory	Vanessa G Allen et al
EPI_ISL_1183232	Public Health Ontario Laboratory	Public Health Ontario Laboratory	Vanessa G Allen et al
EPI_ISL_1183233	Public Health Ontario Laboratory	Public Health Ontario Laboratory	Vanessa G Allen et al
EPI_ISL_1183234	Public Health Ontario Laboratory	Public Health Ontario Laboratory	Vanessa G Allen et al
EPI_ISL_1183235	Public Health Ontario Laboratory	Public Health Ontario Laboratory	Vanessa G Allen et al
EPI_ISL_1183236	Public Health Ontario Laboratory	Public Health Ontario Laboratory	Vanessa G Allen et al
EPI_ISL_1183237	Public Health Ontario Laboratory	Public Health Ontario Laboratory	Vanessa G Allen et al
EPI_ISL_1183239	Public Health Ontario Laboratory	Public Health Ontario Laboratory	Vanessa G Allen et al
EPI_ISL_1183240	Public Health Ontario Laboratory	Public Health Ontario Laboratory	Vanessa G Allen et al
EPI_ISL_1183242	Public Health Ontario Laboratory	Public Health Ontario Laboratory	Vanessa G Allen et al
EPI_ISL_1183243	Public Health Ontario Laboratory	Public Health Ontario Laboratory	Vanessa G Allen et al
EPI_ISL_1183244	Public Health Ontario Laboratory	Public Health Ontario Laboratory	Vanessa G Allen et al
EPI_ISL_1183245	Public Health Ontario Laboratory	Public Health Ontario Laboratory	Vanessa G Allen et al
EPI_ISL_1183246	Public Health Ontario Laboratory	Public Health Ontario Laboratory	Vanessa G Allen et al
EPI_ISL_1183247	Public Health Ontario Laboratory	Public Health Ontario Laboratory	Vanessa G Allen et al
EPI_ISL_1183248	Public Health Ontario Laboratory	Public Health Ontario Laboratory	Vanessa G Allen et al
EPI_ISL_1183249	Public Health Ontario Laboratory	Public Health Ontario Laboratory	Vanessa G Allen et al
EPI_ISL_1183250	Public Health Ontario Laboratory	Public Health Ontario Laboratory	Vanessa G Allen et al
EPI_ISL_1183251	Public Health Ontario Laboratory	Public Health Ontario Laboratory	Vanessa G Allen et al
EPI_ISL_1183252	Public Health Ontario Laboratory	Public Health Ontario Laboratory	Vanessa G Allen et al
EPI_ISL_1183253	Public Health Ontario Laboratory	Public Health Ontario Laboratory	Vanessa G Allen et al
EPI_ISL_1183254	Public Health Ontario Laboratory	Public Health Ontario Laboratory	Vanessa G Allen et al
EPI_ISL_1183255	Public Health Ontario Laboratory	Public Health Ontario Laboratory	Vanessa G Allen et al
EPI_ISL_1183257	Public Health Ontario Laboratory	Public Health Ontario Laboratory	Vanessa G Allen et al
EPI_ISL_1183258	Public Health Ontario Laboratory	Public Health Ontario Laboratory	Vanessa G Allen et al
EPI_ISL_1183260	Public Health Ontario Laboratory	Public Health Ontario Laboratory	Vanessa G Allen et al
EPI_ISL_1183261	Public Health Ontario Laboratory	Public Health Ontario Laboratory	Vanessa G Allen et al
EPI_ISL_1183262	Public Health Ontario Laboratory	Public Health Ontario Laboratory	Vanessa G Allen et al
EPI_ISL_1183263	Public Health Ontario Laboratory	Public Health Ontario Laboratory	Vanessa G Allen et al
EPI_ISL_1183265	Public Health Ontario Laboratory	Public Health Ontario Laboratory	Vanessa G Allen et al
EPI_ISL_1183266	Public Health Ontario Laboratory	Public Health Ontario Laboratory	Vanessa G Allen et al
EPI_ISL_1183267	Public Health Ontario Laboratory	Public Health Ontario Laboratory	Vanessa G Allen et al
EPI_ISL_1183269	Public Health Ontario Laboratory	Public Health Ontario Laboratory	Vanessa G Allen et al
EPI_ISL_1183270	Public Health Ontario Laboratory	Public Health Ontario Laboratory	Vanessa G Allen et al
EPI_ISL_1183271	Public Health Ontario Laboratory	Public Health Ontario Laboratory	Vanessa G Allen et al
EPI_ISL_1183272	Public Health Ontario Laboratory	Public Health Ontario Laboratory	Vanessa G Allen et al
EPI_ISL_1183273	Public Health Ontario Laboratory	Public Health Ontario Laboratory	Vanessa G Allen et al
EPI_ISL_1183275	Public Health Ontario Laboratory	Public Health Ontario Laboratory	Vanessa G Allen et al
EPI_ISL_1183276	Public Health Ontario Laboratory	Public Health Ontario Laboratory	Vanessa G Allen et al
EPI_ISL_1183277	Public Health Ontario Laboratory	Public Health Ontario Laboratory	Vanessa G Allen et al
EPI_ISL_1183279	Public Health Ontario Laboratory	Public Health Ontario Laboratory	Vanessa G Allen et al
EPI_ISL_1183280	Public Health Ontario Laboratory	Public Health Ontario Laboratory	Vanessa G Allen et al
EPI_ISL_1183281	Public Health Ontario Laboratory	Public Health Ontario Laboratory	Vanessa G Allen et al
EPI_ISL_1183282	Public Health Ontario Laboratory	Public Health Ontario Laboratory	Vanessa G Allen et al
EPI_ISL_1183283	Public Health Ontario Laboratory	Public Health Ontario Laboratory	Vanessa G Allen et al
EPI_ISL_1183284	Public Health Ontario Laboratory	Public Health Ontario Laboratory	Vanessa G Allen et al
EPI_ISL_1183285	Public Health Ontario Laboratory	Public Health Ontario Laboratory	Vanessa G Allen et al
EPI_ISL_1183286	Public Health Ontario Laboratory	Public Health Ontario Laboratory	Vanessa G Allen et al
EPI_ISL_1183287	Public Health Ontario Laboratory	Public Health Ontario Laboratory	Vanessa G Allen et al
EPI_ISL_1183288	Public Health Ontario Laboratory	Public Health Ontario Laboratory	Vanessa G Allen et al
EPI_ISL_1183289	Public Health Ontario Laboratory	Public Health Ontario Laboratory	Vanessa G Allen et al
EPI_ISL_1183290	Public Health Ontario Laboratory	Public Health Ontario Laboratory	Vanessa G Allen et al
EPI_ISL_1183291	Public Health Ontario Laboratory	Public Health Ontario Laboratory	Vanessa G Allen et al
EPI_ISL_1183292	Public Health Ontario Laboratory	Public Health Ontario Laboratory	Vanessa G Allen et al
EPI_ISL_1183293	Public Health Ontario Laboratory	Public Health Ontario Laboratory	Vanessa G Allen et al
EPI_ISL_1183294	Public Health Ontario Laboratory	Public Health Ontario Laboratory	Vanessa G Allen et al
EPI_ISL_1183295	Public Health Ontario Laboratory	Public Health Ontario Laboratory	Vanessa G Allen et al
EPI_ISL_1183296	Public Health Ontario Laboratory	Public Health Ontario Laboratory	Vanessa G Allen et al
EPI_ISL_1183297	Public Health Ontario Laboratory	Public Health Ontario Laboratory	Vanessa G Allen et al
EPI_ISL_1183300	Public Health Ontario Laboratory	Public Health Ontario Laboratory	Vanessa G Allen et al
EPI_ISL_1183303	Public Health Ontario Laboratory	Public Health Ontario Laboratory	Vanessa G Allen et al
EPI_ISL_1183304	Public Health Ontario Laboratory	Public Health Ontario Laboratory	Vanessa G Allen et al
EPI_ISL_1183305	Public Health Ontario Laboratory	Public Health Ontario Laboratory	Vanessa G Allen et al
EPI_ISL_1183307	Public Health Ontario Laboratory	Public Health Ontario Laboratory	Vanessa G Allen et al
EPI_ISL_1183308	Public Health Ontario Laboratory	Public Health Ontario Laboratory	Vanessa G Allen et al
EPI_ISL_1183309	Public Health Ontario Laboratory	Public Health Ontario Laboratory	Vanessa G Allen et al
EPI_ISL_1183310	Public Health Ontario Laboratory	Public Health Ontario Laboratory	Vanessa G Allen et al
EPI_ISL_1183311	Public Health Ontario Laboratory	Public Health Ontario Laboratory	Vanessa G Allen et al
EPI_ISL_1183312	Public Health Ontario Laboratory	Public Health Ontario Laboratory	Vanessa G Allen et al
EPI_ISL_1183313	Public Health Ontario Laboratory	Public Health Ontario Laboratory	Vanessa G Allen et al
EPI_ISL_1183314	Public Health Ontario Laboratory	Public Health Ontario Laboratory	Vanessa G Allen et al
EPI_ISL_1183315	Public Health Ontario Laboratory	Public Health Ontario Laboratory	Vanessa G Allen et al
EPI_ISL_1183316	Public Health Ontario Laboratory	Public Health Ontario Laboratory	Vanessa G Allen et al
EPI_ISL_1183317	Public Health Ontario Laboratory	Public Health Ontario Laboratory	Vanessa G Allen et al
EPI_ISL_1183318	Public Health Ontario Laboratory	Public Health Ontario Laboratory	Vanessa G Allen et al
EPI_ISL_1183319	Public Health Ontario Laboratory	Public Health Ontario Laboratory	Vanessa G Allen et al
EPI_ISL_1183320	Public Health Ontario Laboratory	Public Health Ontario Laboratory	Vanessa G Allen et al
EPI_ISL_1183321	Public Health Ontario Laboratory	Public Health Ontario Laboratory	Vanessa G Allen et al
EPI_ISL_1183322	Public Health Ontario Laboratory	Public Health Ontario Laboratory	Vanessa G Allen et al
EPI_ISL_1183323	Public Health Ontario Laboratory	Public Health Ontario Laboratory	Vanessa G Allen et al
EPI_ISL_1183324	Public Health Ontario Laboratory	Public Health Ontario Laboratory	Vanessa G Allen et al
EPI_ISL_1183325	Public Health Ontario Laboratory	Public Health Ontario Laboratory	Vanessa G Allen et al
EPI_ISL_1183326	Public Health Ontario Laboratory	Public Health Ontario Laboratory	Vanessa G Allen et al
EPI_ISL_1183327	Public Health Ontario Laboratory	Public Health Ontario Laboratory	Vanessa G Allen et al
EPI_ISL_1183329	Public Health Ontario Laboratory	Public Health Ontario Laboratory	Vanessa G Allen et al
EPI_ISL_1183330	Public Health Ontario Laboratory	Public Health Ontario Laboratory	Vanessa G Allen et al
EPI_ISL_1183331	Public Health Ontario Laboratory	Public Health Ontario Laboratory	Vanessa G Allen et al
EPI_ISL_1183332	Public Health Ontario Laboratory	Public Health Ontario Laboratory	Vanessa G Allen et al
EPI_ISL_1183333	Public Health Ontario Laboratory	Public Health Ontario Laboratory	Vanessa G Allen et al
EPI_ISL_1183335	Public Health Ontario Laboratory	Public Health Ontario Laboratory	Vanessa G Allen et al
EPI_ISL_1183336	Public Health Ontario Laboratory	Public Health Ontario Laboratory	Vanessa G Allen et al
EPI_ISL_1183337	Public Health Ontario Laboratory	Public Health Ontario Laboratory	Vanessa G Allen et al
EPI_ISL_1183338	Public Health Ontario Laboratory	Public Health Ontario Laboratory	Vanessa G Allen et al
EPI_ISL_1183339	Public Health Ontario Laboratory	Public Health Ontario Laboratory	Vanessa G Allen et al
EPI_ISL_1183340	Public Health Ontario Laboratory	Public Health Ontario Laboratory	Vanessa G Allen et al
EPI_ISL_1183343	Public Health Ontario Laboratory	Public Health Ontario Laboratory	Vanessa G Allen et al
EPI_ISL_1183344	Public Health Ontario Laboratory	Public Health Ontario Laboratory	Vanessa G Allen et al
EPI_ISL_1183345	Public Health Ontario Laboratory	Public Health Ontario Laboratory	Vanessa G Allen et al
EPI_ISL_1183346	Public Health Ontario Laboratory	Public Health Ontario Laboratory	Vanessa G Allen et al
EPI_ISL_1183347	Public Health Ontario Laboratory	Public Health Ontario Laboratory	Vanessa G Allen et al
EPI_ISL_1183348	Public Health Ontario Laboratory	Public Health Ontario Laboratory	Vanessa G Allen et al
EPI_ISL_1183350	Public Health Ontario Laboratory	Public Health Ontario Laboratory	Vanessa G Allen et al
EPI_ISL_1183351	Public Health Ontario Laboratory	Public Health Ontario Laboratory	Vanessa G Allen et al
EPI_ISL_1183353	Public Health Ontario Laboratory	Public Health Ontario Laboratory	Vanessa G Allen et al
EPI_ISL_1183355	Public Health Ontario Laboratory	Public Health Ontario Laboratory	Vanessa G Allen et al
EPI_ISL_1183358	Public Health Ontario Laboratory	Public Health Ontario Laboratory	Vanessa G Allen et al
EPI_ISL_1183360	Public Health Ontario Laboratory	Public Health Ontario Laboratory	Vanessa G Allen et al
EPI_ISL_1183363	Public Health Ontario Laboratory	Public Health Ontario Laboratory	Vanessa G Allen et al
EPI_ISL_1183364	Public Health Ontario Laboratory	Public Health Ontario Laboratory	Vanessa G Allen et al
EPI_ISL_1183365	Public Health Ontario Laboratory	Public Health Ontario Laboratory	Vanessa G Allen et al
EPI_ISL_1183366	Public Health Ontario Laboratory	Public Health Ontario Laboratory	Vanessa G Allen et al
EPI_ISL_1183368	Public Health Ontario Laboratory	Public Health Ontario Laboratory	Vanessa G Allen et al
EPI_ISL_1183369	Public Health Ontario Laboratory	Public Health Ontario Laboratory	Vanessa G Allen et al
EPI_ISL_1183371	Public Health Ontario Laboratory	Public Health Ontario Laboratory	Vanessa G Allen et al
EPI_ISL_1183373	Public Health Ontario Laboratory	Public Health Ontario Laboratory	Vanessa G Allen et al
EPI_ISL_1183375	Public Health Ontario Laboratory	Public Health Ontario Laboratory	Vanessa G Allen et al
EPI_ISL_1183376	Public Health Ontario Laboratory	Public Health Ontario Laboratory	Vanessa G Allen et al
EPI_ISL_1183378	Public Health Ontario Laboratory	Public Health Ontario Laboratory	Vanessa G Allen et al
EPI_ISL_1183379	Public Health Ontario Laboratory	Public Health Ontario Laboratory	Vanessa G Allen et al
EPI_ISL_1183380	Public Health Ontario Laboratory	Public Health Ontario Laboratory	Vanessa G Allen et al
EPI_ISL_1183382	Public Health Ontario Laboratory	Public Health Ontario Laboratory	Vanessa G Allen et al
EPI_ISL_1183383	Public Health Ontario Laboratory	Public Health Ontario Laboratory	Vanessa G Allen et al
EPI_ISL_1183384	Public Health Ontario Laboratory	Public Health Ontario Laboratory	Vanessa G Allen et al
EPI_ISL_1183386	Public Health Ontario Laboratory	Public Health Ontario Laboratory	Vanessa G Allen et al
EPI_ISL_1183388	Public Health Ontario Laboratory	Public Health Ontario Laboratory	Vanessa G Allen et al
EPI_ISL_1183389	Public Health Ontario Laboratory	Public Health Ontario Laboratory	Vanessa G Allen et al
EPI_ISL_1183390	Public Health Ontario Laboratory	Public Health Ontario Laboratory	Vanessa G Allen et al
EPI_ISL_1183392	Public Health Ontario Laboratory	Public Health Ontario Laboratory	Vanessa G Allen et al
EPI_ISL_1183394	Public Health Ontario Laboratory	Public Health Ontario Laboratory	Vanessa G Allen et al
EPI_ISL_1183395	Public Health Ontario Laboratory	Public Health Ontario Laboratory	Vanessa G Allen et al
EPI_ISL_1183396	Public Health Ontario Laboratory	Public Health Ontario Laboratory	Vanessa G Allen et al
EPI_ISL_1183397	Public Health Ontario Laboratory	Public Health Ontario Laboratory	Vanessa G Allen et al
EPI_ISL_1183398	Public Health Ontario Laboratory	Public Health Ontario Laboratory	Vanessa G Allen et al
EPI_ISL_1183399	Public Health Ontario Laboratory	Public Health Ontario Laboratory	Vanessa G Allen et al
EPI_ISL_1183401	Public Health Ontario Laboratory	Public Health Ontario Laboratory	Vanessa G Allen et al
EPI_ISL_1183404	Public Health Ontario Laboratory	Public Health Ontario Laboratory	Vanessa G Allen et al
EPI_ISL_1183405	Public Health Ontario Laboratory	Public Health Ontario Laboratory	Vanessa G Allen et al
EPI_ISL_1183406	Public Health Ontario Laboratory	Public Health Ontario Laboratory	Vanessa G Allen et al
EPI_ISL_1183408	Public Health Ontario Laboratory	Public Health Ontario Laboratory	Vanessa G Allen et al
EPI_ISL_1183409	Public Health Ontario Laboratory	Public Health Ontario Laboratory	Vanessa G Allen et al
EPI_ISL_1183411	Public Health Ontario Laboratory	Public Health Ontario Laboratory	Vanessa G Allen et al
EPI_ISL_1183412	Public Health Ontario Laboratory	Public Health Ontario Laboratory	Vanessa G Allen et al
EPI_ISL_1183413	Public Health Ontario Laboratory	Public Health Ontario Laboratory	Vanessa G Allen et al
EPI_ISL_1183414	Public Health Ontario Laboratory	Public Health Ontario Laboratory	Vanessa G Allen et al
EPI_ISL_1183415	Public Health Ontario Laboratory	Public Health Ontario Laboratory	Vanessa G Allen et al
EPI_ISL_1183417	Public Health Ontario Laboratory	Public Health Ontario Laboratory	Vanessa G Allen et al
EPI_ISL_1183418	Public Health Ontario Laboratory	Public Health Ontario Laboratory	Vanessa G Allen et al
EPI_ISL_1183419	Public Health Ontario Laboratory	Public Health Ontario Laboratory	Vanessa G Allen et al
EPI_ISL_1183420	Public Health Ontario Laboratory	Public Health Ontario Laboratory	Vanessa G Allen et al
EPI_ISL_1183421	Public Health Ontario Laboratory	Public Health Ontario Laboratory	Vanessa G Allen et al
EPI_ISL_1183422	Public Health Ontario Laboratory	Public Health Ontario Laboratory	Vanessa G Allen et al
EPI_ISL_1183424	Public Health Ontario Laboratory	Public Health Ontario Laboratory	Vanessa G Allen et al
EPI_ISL_1183426	Public Health Ontario Laboratory	Public Health Ontario Laboratory	Vanessa G Allen et al
EPI_ISL_1183427	Public Health Ontario Laboratory	Public Health Ontario Laboratory	Vanessa G Allen et al
EPI_ISL_1183428	Public Health Ontario Laboratory	Public Health Ontario Laboratory	Vanessa G Allen et al
EPI_ISL_1183429	Public Health Ontario Laboratory	Public Health Ontario Laboratory	Vanessa G Allen et al
EPI_ISL_1183430	Public Health Ontario Laboratory	Public Health Ontario Laboratory	Vanessa G Allen et al
EPI_ISL_1183431	Public Health Ontario Laboratory	Public Health Ontario Laboratory	Vanessa G Allen et al
EPI_ISL_1183432	Public Health Ontario Laboratory	Public Health Ontario Laboratory	Vanessa G Allen et al
EPI_ISL_1183433	Public Health Ontario Laboratory	Public Health Ontario Laboratory	Vanessa G Allen et al
EPI_ISL_1183435	Public Health Ontario Laboratory	Public Health Ontario Laboratory	Vanessa G Allen et al
EPI_ISL_1183436	Public Health Ontario Laboratory	Public Health Ontario Laboratory	Vanessa G Allen et al
EPI_ISL_1183437	Public Health Ontario Laboratory	Public Health Ontario Laboratory	Vanessa G Allen et al
EPI_ISL_1183438	Public Health Ontario Laboratory	Public Health Ontario Laboratory	Vanessa G Allen et al
EPI_ISL_1183440	Public Health Ontario Laboratory	Public Health Ontario Laboratory	Vanessa G Allen et al
EPI_ISL_1183441	Public Health Ontario Laboratory	Public Health Ontario Laboratory	Vanessa G Allen et al
EPI_ISL_1183442	Public Health Ontario Laboratory	Public Health Ontario Laboratory	Vanessa G Allen et al
EPI_ISL_1183445	Public Health Ontario Laboratory	Public Health Ontario Laboratory	Vanessa G Allen et al
EPI_ISL_1183446	Public Health Ontario Laboratory	Public Health Ontario Laboratory	Vanessa G Allen et al
EPI_ISL_1183447	Public Health Ontario Laboratory	Public Health Ontario Laboratory	Vanessa G Allen et al
EPI_ISL_1183448	Public Health Ontario Laboratory	Public Health Ontario Laboratory	Vanessa G Allen et al
EPI_ISL_1183450	Public Health Ontario Laboratory	Public Health Ontario Laboratory	Vanessa G Allen et al
EPI_ISL_1183451	Public Health Ontario Laboratory	Public Health Ontario Laboratory	Vanessa G Allen et al
EPI_ISL_1183452	Public Health Ontario Laboratory	Public Health Ontario Laboratory	Vanessa G Allen et al
EPI_ISL_1183454	Public Health Ontario Laboratory	Public Health Ontario Laboratory	Vanessa G Allen et al
EPI_ISL_1183455	Public Health Ontario Laboratory	Public Health Ontario Laboratory	Vanessa G Allen et al
EPI_ISL_1183456	Public Health Ontario Laboratory	Public Health Ontario Laboratory	Vanessa G Allen et al
EPI_ISL_1183457	Public Health Ontario Laboratory	Public Health Ontario Laboratory	Vanessa G Allen et al
EPI_ISL_1183458	Public Health Ontario Laboratory	Public Health Ontario Laboratory	Vanessa G Allen et al
EPI_ISL_1183459	Public Health Ontario Laboratory	Public Health Ontario Laboratory	Vanessa G Allen et al
EPI_ISL_1183461	Public Health Ontario Laboratory	Public Health Ontario Laboratory	Vanessa G Allen et al
EPI_ISL_1183462	Public Health Ontario Laboratory	Public Health Ontario Laboratory	Vanessa G Allen et al
EPI_ISL_1183463	Public Health Ontario Laboratory	Public Health Ontario Laboratory	Vanessa G Allen et al
EPI_ISL_1183464	Public Health Ontario Laboratory	Public Health Ontario Laboratory	Vanessa G Allen et al
EPI_ISL_1183466	Public Health Ontario Laboratory	Public Health Ontario Laboratory	Vanessa G Allen et al
EPI_ISL_1183467	Public Health Ontario Laboratory	Public Health Ontario Laboratory	Vanessa G Allen et al
EPI_ISL_1183468	Public Health Ontario Laboratory	Public Health Ontario Laboratory	Vanessa G Allen et al
EPI_ISL_1183469	Public Health Ontario Laboratory	Public Health Ontario Laboratory	Vanessa G Allen et al
EPI_ISL_1183470	Public Health Ontario Laboratory	Public Health Ontario Laboratory	Vanessa G Allen et al
EPI_ISL_1183471	Public Health Ontario Laboratory	Public Health Ontario Laboratory	Vanessa G Allen et al
EPI_ISL_1183472	Public Health Ontario Laboratory	Public Health Ontario Laboratory	Vanessa G Allen et al
EPI_ISL_1183473	Public Health Ontario Laboratory	Public Health Ontario Laboratory	Vanessa G Allen et al
EPI_ISL_1183474	Public Health Ontario Laboratory	Public Health Ontario Laboratory	Vanessa G Allen et al
EPI_ISL_1183476	Public Health Ontario Laboratory	Public Health Ontario Laboratory	Vanessa G Allen et al
EPI_ISL_1183478	Public Health Ontario Laboratory	Public Health Ontario Laboratory	Vanessa G Allen et al
EPI_ISL_1183479	Public Health Ontario Laboratory	Public Health Ontario Laboratory	Vanessa G Allen et al
EPI_ISL_1183480	Public Health Ontario Laboratory	Public Health Ontario Laboratory	Vanessa G Allen et al
EPI_ISL_1183481	Public Health Ontario Laboratory	Public Health Ontario Laboratory	Vanessa G Allen et al
EPI_ISL_1183483	Public Health Ontario Laboratory	Public Health Ontario Laboratory	Vanessa G Allen et al
EPI_ISL_1183484	Public Health Ontario Laboratory	Public Health Ontario Laboratory	Vanessa G Allen et al
EPI_ISL_1183485	Public Health Ontario Laboratory	Public Health Ontario Laboratory	Vanessa G Allen et al
EPI_ISL_1183486	Public Health Ontario Laboratory	Public Health Ontario Laboratory	Vanessa G Allen et al
EPI_ISL_1183489	Public Health Ontario Laboratory	Public Health Ontario Laboratory	Vanessa G Allen et al
EPI_ISL_1183490	Public Health Ontario Laboratory	Public Health Ontario Laboratory	Vanessa G Allen et al
EPI_ISL_1183491	Public Health Ontario Laboratory	Public Health Ontario Laboratory	Vanessa G Allen et al
EPI_ISL_1183492	Public Health Ontario Laboratory	Public Health Ontario Laboratory	Vanessa G Allen et al
EPI_ISL_1183493	Public Health Ontario Laboratory	Public Health Ontario Laboratory	Vanessa G Allen et al
EPI_ISL_1183494	Public Health Ontario Laboratory	Public Health Ontario Laboratory	Vanessa G Allen et al
EPI_ISL_1183495	Public Health Ontario Laboratory	Public Health Ontario Laboratory	Vanessa G Allen et al
EPI_ISL_1183496	Public Health Ontario Laboratory	Public Health Ontario Laboratory	Vanessa G Allen et al
EPI_ISL_1183497	Public Health Ontario Laboratory	Public Health Ontario Laboratory	Vanessa G Allen et al
EPI_ISL_1183498	Public Health Ontario Laboratory	Public Health Ontario Laboratory	Vanessa G Allen et al
EPI_ISL_1183499	Public Health Ontario Laboratory	Public Health Ontario Laboratory	Vanessa G Allen et al
EPI_ISL_1183500	Public Health Ontario Laboratory	Public Health Ontario Laboratory	Vanessa G Allen et al
EPI_ISL_1183501	Public Health Ontario Laboratory	Public Health Ontario Laboratory	Vanessa G Allen et al
EPI_ISL_1183503	Public Health Ontario Laboratory	Public Health Ontario Laboratory	Vanessa G Allen et al
EPI_ISL_1183504	Public Health Ontario Laboratory	Public Health Ontario Laboratory	Vanessa G Allen et al
EPI_ISL_1183505	Public Health Ontario Laboratory	Public Health Ontario Laboratory	Vanessa G Allen et al
EPI_ISL_1183507	Public Health Ontario Laboratory	Public Health Ontario Laboratory	Vanessa G Allen et al
EPI_ISL_1183508	Public Health Ontario Laboratory	Public Health Ontario Laboratory	Vanessa G Allen et al
EPI_ISL_1183509	Public Health Ontario Laboratory	Public Health Ontario Laboratory	Vanessa G Allen et al
EPI_ISL_1183510	Public Health Ontario Laboratory	Public Health Ontario Laboratory	Vanessa G Allen et al
EPI_ISL_1183511	Public Health Ontario Laboratory	Public Health Ontario Laboratory	Vanessa G Allen et al
EPI_ISL_1183513	Public Health Ontario Laboratory	Public Health Ontario Laboratory	Vanessa G Allen et al
EPI_ISL_1183514	Public Health Ontario Laboratory	Public Health Ontario Laboratory	Vanessa G Allen et al
EPI_ISL_1183515	Public Health Ontario Laboratory	Public Health Ontario Laboratory	Vanessa G Allen et al
EPI_ISL_1183516	Public Health Ontario Laboratory	Public Health Ontario Laboratory	Vanessa G Allen et al
EPI_ISL_1183517	Public Health Ontario Laboratory	Public Health Ontario Laboratory	Vanessa G Allen et al
EPI_ISL_1183518	Public Health Ontario Laboratory	Public Health Ontario Laboratory	Vanessa G Allen et al
EPI_ISL_1183519	Public Health Ontario Laboratory	Public Health Ontario Laboratory	Vanessa G Allen et al
EPI_ISL_1183520	Public Health Ontario Laboratory	Public Health Ontario Laboratory	Vanessa G Allen et al
EPI_ISL_1183521	Public Health Ontario Laboratory	Public Health Ontario Laboratory	Vanessa G Allen et al
EPI_ISL_1183522	Public Health Ontario Laboratory	Public Health Ontario Laboratory	Vanessa G Allen et al
EPI_ISL_1183523	Public Health Ontario Laboratory	Public Health Ontario Laboratory	Vanessa G Allen et al
EPI_ISL_1183526	Public Health Ontario Laboratory	Public Health Ontario Laboratory	Vanessa G Allen et al
EPI_ISL_1183527	Public Health Ontario Laboratory	Public Health Ontario Laboratory	Vanessa G Allen et al
EPI_ISL_1183529	Public Health Ontario Laboratory	Public Health Ontario Laboratory	Vanessa G Allen et al
EPI_ISL_1183530	Public Health Ontario Laboratory	Public Health Ontario Laboratory	Vanessa G Allen et al
EPI_ISL_1183531	Public Health Ontario Laboratory	Public Health Ontario Laboratory	Vanessa G Allen et al
EPI_ISL_1183533	Public Health Ontario Laboratory	Public Health Ontario Laboratory	Vanessa G Allen et al
EPI_ISL_1183539	Public Health Ontario Laboratory	Public Health Ontario Laboratory	Vanessa G Allen et al
EPI_ISL_1183540	Public Health Ontario Laboratory	Public Health Ontario Laboratory	Vanessa G Allen et al
EPI_ISL_1183543	Public Health Ontario Laboratory	Public Health Ontario Laboratory	Vanessa G Allen et al
EPI_ISL_1183544	Public Health Ontario Laboratory	Public Health Ontario Laboratory	Vanessa G Allen et al
EPI_ISL_1183545	Public Health Ontario Laboratory	Public Health Ontario Laboratory	Vanessa G Allen et al
EPI_ISL_1183546	Public Health Ontario Laboratory	Public Health Ontario Laboratory	Vanessa G Allen et al
EPI_ISL_1183549	Public Health Ontario Laboratory	Public Health Ontario Laboratory	Vanessa G Allen et al
EPI_ISL_1183551	Public Health Ontario Laboratory	Public Health Ontario Laboratory	Vanessa G Allen et al
EPI_ISL_1183554	Public Health Ontario Laboratory	Public Health Ontario Laboratory	Vanessa G Allen et al
EPI_ISL_1183555	Public Health Ontario Laboratory	Public Health Ontario Laboratory	Vanessa G Allen et al
EPI_ISL_1183556	Public Health Ontario Laboratory	Public Health Ontario Laboratory	Vanessa G Allen et al
EPI_ISL_1183557	Public Health Ontario Laboratory	Public Health Ontario Laboratory	Vanessa G Allen et al
EPI_ISL_1183559	Public Health Ontario Laboratory	Public Health Ontario Laboratory	Vanessa G Allen et al
EPI_ISL_1183561	Public Health Ontario Laboratory	Public Health Ontario Laboratory	Vanessa G Allen et al
EPI_ISL_1183562	Public Health Ontario Laboratory	Public Health Ontario Laboratory	Vanessa G Allen et al
EPI_ISL_1183564	Public Health Ontario Laboratory	Public Health Ontario Laboratory	Vanessa G Allen et al
EPI_ISL_1183565	Public Health Ontario Laboratory	Public Health Ontario Laboratory	Vanessa G Allen et al
EPI_ISL_1183566	Public Health Ontario Laboratory	Public Health Ontario Laboratory	Vanessa G Allen et al
EPI_ISL_1183567	Public Health Ontario Laboratory	Public Health Ontario Laboratory	Vanessa G Allen et al
EPI_ISL_1183568	Public Health Ontario Laboratory	Public Health Ontario Laboratory	Vanessa G Allen et al
EPI_ISL_1183569	Public Health Ontario Laboratory	Public Health Ontario Laboratory	Vanessa G Allen et al
EPI_ISL_1183570	Public Health Ontario Laboratory	Public Health Ontario Laboratory	Vanessa G Allen et al
EPI_ISL_1183571	Public Health Ontario Laboratory	Public Health Ontario Laboratory	Vanessa G Allen et al
EPI_ISL_1183572	Public Health Ontario Laboratory	Public Health Ontario Laboratory	Vanessa G Allen et al
EPI_ISL_1183573	Public Health Ontario Laboratory	Public Health Ontario Laboratory	Vanessa G Allen et al
EPI_ISL_1183576	Public Health Ontario Laboratory	Public Health Ontario Laboratory	Vanessa G Allen et al
EPI_ISL_1183577	Public Health Ontario Laboratory	Public Health Ontario Laboratory	Vanessa G Allen et al
EPI_ISL_1183578	Public Health Ontario Laboratory	Public Health Ontario Laboratory	Vanessa G Allen et al
EPI_ISL_1183579	Public Health Ontario Laboratory	Public Health Ontario Laboratory	Vanessa G Allen et al
EPI_ISL_1183581	Public Health Ontario Laboratory	Public Health Ontario Laboratory	Vanessa G Allen et al
EPI_ISL_1183582	Public Health Ontario Laboratory	Public Health Ontario Laboratory	Vanessa G Allen et al
EPI_ISL_1183583	Public Health Ontario Laboratory	Public Health Ontario Laboratory	Vanessa G Allen et al
EPI_ISL_1183584	Public Health Ontario Laboratory	Public Health Ontario Laboratory	Vanessa G Allen et al
EPI_ISL_1183585	Public Health Ontario Laboratory	Public Health Ontario Laboratory	Vanessa G Allen et al
EPI_ISL_1183586	Public Health Ontario Laboratory	Public Health Ontario Laboratory	Vanessa G Allen et al
EPI_ISL_1183588	Public Health Ontario Laboratory	Public Health Ontario Laboratory	Vanessa G Allen et al
EPI_ISL_1183590	Public Health Ontario Laboratory	Public Health Ontario Laboratory	Vanessa G Allen et al
EPI_ISL_1183593	Public Health Ontario Laboratory	Public Health Ontario Laboratory	Vanessa G Allen et al
EPI_ISL_1183594	Public Health Ontario Laboratory	Public Health Ontario Laboratory	Vanessa G Allen et al
EPI_ISL_1183595	Public Health Ontario Laboratory	Public Health Ontario Laboratory	Vanessa G Allen et al
EPI_ISL_1183596	Public Health Ontario Laboratory	Public Health Ontario Laboratory	Vanessa G Allen et al
EPI_ISL_1183597	Public Health Ontario Laboratory	Public Health Ontario Laboratory	Vanessa G Allen et al
EPI_ISL_1183598	Public Health Ontario Laboratory	Public Health Ontario Laboratory	Vanessa G Allen et al
EPI_ISL_1183599	Public Health Ontario Laboratory	Public Health Ontario Laboratory	Vanessa G Allen et al
EPI_ISL_1183601	Public Health Ontario Laboratory	Public Health Ontario Laboratory	Vanessa G Allen et al
EPI_ISL_1183604	Ministry of Health Turkey	Ministry of Health Turkey	Fatma Bayrakdar et al
EPI_ISL_1183605	Ministry of Health Turkey	Ministry of Health Turkey	Fatma Bayrakdar et al
EPI_ISL_1183606	Ministry of Health Turkey	Ministry of Health Turkey	Fatma Bayrakdar et al
EPI_ISL_1183607	Ministry of Health Turkey	Ministry of Health Turkey	Fatma Bayrakdar et al
EPI_ISL_1183608	Ministry of Health Turkey	Ministry of Health Turkey	Fatma Bayrakdar et al
EPI_ISL_1183609	Ministry of Health Turkey	Ministry of Health Turkey	Fatma Bayrakdar et al
EPI_ISL_1183610	Ministry of Health Turkey	Ministry of Health Turkey	Fatma Bayrakdar et al
EPI_ISL_1183611	Ministry of Health Turkey	Ministry of Health Turkey	Fatma Bayrakdar et al
EPI_ISL_1183612	Ministry of Health Turkey	Ministry of Health Turkey	Fatma Bayrakdar et al
EPI_ISL_1183613	Ministry of Health Turkey	Ministry of Health Turkey	Fatma Bayrakdar et al
EPI_ISL_1183614	Ministry of Health Turkey	Ministry of Health Turkey	Fatma Bayrakdar et al
EPI_ISL_1183615	Ministry of Health Turkey	Ministry of Health Turkey	Fatma Bayrakdar et al
EPI_ISL_1183616	Ministry of Health Turkey	Ministry of Health Turkey	Fatma Bayrakdar et al
EPI_ISL_1183617	Ministry of Health Turkey	Ministry of Health Turkey	Fatma Bayrakdar et al
EPI_ISL_1183618	Ministry of Health Turkey	Ministry of Health Turkey	Fatma Bayrakdar et al
EPI_ISL_1183619	Ministry of Health Turkey	Ministry of Health Turkey	Fatma Bayrakdar et al
EPI_ISL_1183620	Ministry of Health Turkey	Ministry of Health Turkey	Fatma Bayrakdar et al
EPI_ISL_1183621	Ministry of Health Turkey	Ministry of Health Turkey	Fatma Bayrakdar et al
EPI_ISL_1183622	Ministry of Health Turkey	Ministry of Health Turkey	Fatma Bayrakdar et al
EPI_ISL_1183623	Ministry of Health Turkey	Ministry of Health Turkey	Fatma Bayrakdar et al
EPI_ISL_1183624	Ministry of Health Turkey	Ministry of Health Turkey	Fatma Bayrakdar et al
EPI_ISL_1183625	Ministry of Health Turkey	Ministry of Health Turkey	Fatma Bayrakdar et al
EPI_ISL_1183626	Ministry of Health Turkey	Ministry of Health Turkey	Fatma Bayrakdar et al
EPI_ISL_1183627	Ministry of Health Turkey	Ministry of Health Turkey	Fatma Bayrakdar et al
EPI_ISL_1183628	Ministry of Health Turkey	Ministry of Health Turkey	Fatma Bayrakdar et al
EPI_ISL_1183629	Ministry of Health Turkey	Ministry of Health Turkey	Fatma Bayrakdar et al
EPI_ISL_1183630	Ministry of Health Turkey	Ministry of Health Turkey	Fatma Bayrakdar et al
EPI_ISL_1183631	Ministry of Health Turkey	Ministry of Health Turkey	Fatma Bayrakdar et al
EPI_ISL_1183632	Ministry of Health Turkey	Ministry of Health Turkey	Fatma Bayrakdar et al
EPI_ISL_1183633	Ministry of Health Turkey	Ministry of Health Turkey	Fatma Bayrakdar et al
EPI_ISL_1183634	Ministry of Health Turkey	Ministry of Health Turkey	Fatma Bayrakdar et al
EPI_ISL_1183635	Ministry of Health Turkey	Ministry of Health Turkey	Fatma Bayrakdar et al
EPI_ISL_1183636	Ministry of Health Turkey	Ministry of Health Turkey	Fatma Bayrakdar et al
EPI_ISL_1183637	Ministry of Health Turkey	Ministry of Health Turkey	Fatma Bayrakdar et al
EPI_ISL_1183638	Ministry of Health Turkey	Ministry of Health Turkey	Fatma Bayrakdar et al
EPI_ISL_1183639	Ministry of Health Turkey	Ministry of Health Turkey	Fatma Bayrakdar et al
EPI_ISL_1183640	Ministry of Health Turkey	Ministry of Health Turkey	Fatma Bayrakdar et al
EPI_ISL_1183641	Ministry of Health Turkey	Ministry of Health Turkey	Fatma Bayrakdar et al
EPI_ISL_1183642	Ministry of Health Turkey	Ministry of Health Turkey	Fatma Bayrakdar et al
EPI_ISL_1183643	Ministry of Health Turkey	Ministry of Health Turkey	Fatma Bayrakdar et al
EPI_ISL_1183644	Ministry of Health Turkey	Ministry of Health Turkey	Fatma Bayrakdar et al
EPI_ISL_1183645	Ministry of Health Turkey	Ministry of Health Turkey	Fatma Bayrakdar et al
EPI_ISL_1183646	Ministry of Health Turkey	Ministry of Health Turkey	Fatma Bayrakdar et al
EPI_ISL_1183647	Ministry of Health Turkey	Ministry of Health Turkey	Fatma Bayrakdar et al
EPI_ISL_1183648	Ministry of Health Turkey	Ministry of Health Turkey	Fatma Bayrakdar et al
EPI_ISL_1183649	Ministry of Health Turkey	Ministry of Health Turkey	Fatma Bayrakdar et al
EPI_ISL_1183650	Ministry of Health Turkey	Ministry of Health Turkey	Fatma Bayrakdar et al
EPI_ISL_1183651	Ministry of Health Turkey	Ministry of Health Turkey	Fatma Bayrakdar et al
EPI_ISL_1183652	Ministry of Health Turkey	Ministry of Health Turkey	Fatma Bayrakdar et al
EPI_ISL_1183653	Ministry of Health Turkey	Ministry of Health Turkey	Fatma Bayrakdar et al
EPI_ISL_1183654	Ministry of Health Turkey	Ministry of Health Turkey	Fatma Bayrakdar et al
EPI_ISL_1183655	Ministry of Health Turkey	Ministry of Health Turkey	Fatma Bayrakdar et al
EPI_ISL_1183656	Ministry of Health Turkey	Ministry of Health Turkey	Fatma Bayrakdar et al
EPI_ISL_1183657	Ministry of Health Turkey	Ministry of Health Turkey	Fatma Bayrakdar et al
EPI_ISL_1183658	Ministry of Health Turkey	Ministry of Health Turkey	Fatma Bayrakdar et al
EPI_ISL_1183659	Ministry of Health Turkey	Ministry of Health Turkey	Fatma Bayrakdar et al
EPI_ISL_1183660	Ministry of Health Turkey	Ministry of Health Turkey	Fatma Bayrakdar et al
EPI_ISL_1183661	Ministry of Health Turkey	Ministry of Health Turkey	Fatma Bayrakdar et al
EPI_ISL_1183662	Ministry of Health Turkey	Ministry of Health Turkey	Fatma Bayrakdar et al
EPI_ISL_1183663	Ministry of Health Turkey	Ministry of Health Turkey	Fatma Bayrakdar et al
EPI_ISL_1183664	Ministry of Health Turkey	Ministry of Health Turkey	Fatma Bayrakdar et al
EPI_ISL_1183665	Ministry of Health Turkey	Ministry of Health Turkey	Fatma Bayrakdar et al
EPI_ISL_1183666	Ministry of Health Turkey	Ministry of Health Turkey	Fatma Bayrakdar et al
EPI_ISL_1183667	Ministry of Health Turkey	Ministry of Health Turkey	Fatma Bayrakdar et al
EPI_ISL_1183668	Ministry of Health Turkey	Ministry of Health Turkey	Fatma Bayrakdar et al
EPI_ISL_1183669	Ministry of Health Turkey	Ministry of Health Turkey	Fatma Bayrakdar et al
EPI_ISL_1183670	Ministry of Health Turkey	Ministry of Health Turkey	Fatma Bayrakdar et al
EPI_ISL_1183671	Ministry of Health Turkey	Ministry of Health Turkey	Fatma Bayrakdar et al
EPI_ISL_1183672	Ministry of Health Turkey	Ministry of Health Turkey	Fatma Bayrakdar et al
EPI_ISL_1183673	Ministry of Health Turkey	Ministry of Health Turkey	Fatma Bayrakdar et al
EPI_ISL_1183674	Ministry of Health Turkey	Ministry of Health Turkey	Fatma Bayrakdar et al
EPI_ISL_1183675	Ministry of Health Turkey	Ministry of Health Turkey	Fatma Bayrakdar et al
EPI_ISL_1183676	Ministry of Health Turkey	Ministry of Health Turkey	Fatma Bayrakdar et al
EPI_ISL_1183677	Ministry of Health Turkey	Ministry of Health Turkey	Fatma Bayrakdar et al
EPI_ISL_1183678	Ministry of Health Turkey	Ministry of Health Turkey	Fatma Bayrakdar et al
EPI_ISL_1183679	Ministry of Health Turkey	Ministry of Health Turkey	Fatma Bayrakdar et al
EPI_ISL_1183680	Ministry of Health Turkey	Ministry of Health Turkey	Fatma Bayrakdar et al
EPI_ISL_1183681	Ministry of Health Turkey	Ministry of Health Turkey	Fatma Bayrakdar et al
EPI_ISL_1183682	Ministry of Health Turkey	Ministry of Health Turkey	Fatma Bayrakdar et al
EPI_ISL_1183683	Ministry of Health Turkey	Ministry of Health Turkey	Fatma Bayrakdar et al
EPI_ISL_1183684	Ministry of Health Turkey	Ministry of Health Turkey	Fatma Bayrakdar et al
EPI_ISL_1183685	Ministry of Health Turkey	Ministry of Health Turkey	Fatma Bayrakdar et al
EPI_ISL_1183686	Ministry of Health Turkey	Ministry of Health Turkey	Fatma Bayrakdar et al
EPI_ISL_1183687	Ministry of Health Turkey	Ministry of Health Turkey	Fatma Bayrakdar et al
EPI_ISL_1183688	Ministry of Health Turkey	Ministry of Health Turkey	Fatma Bayrakdar et al
EPI_ISL_1183689	Ministry of Health Turkey	Ministry of Health Turkey	Fatma Bayrakdar et al
EPI_ISL_1183690	Ministry of Health Turkey	Ministry of Health Turkey	Fatma Bayrakdar et al
EPI_ISL_1183691	Ministry of Health Turkey	Ministry of Health Turkey	Fatma Bayrakdar et al
EPI_ISL_1184079	Arizona State University	Arizona State University	Rabia Maqsood et al
EPI_ISL_1184080	Arizona State University	Arizona State University	Rabia Maqsood et al
EPI_ISL_1184081	Arizona State University	Arizona State University	Rabia Maqsood et al
EPI_ISL_1184082	Arizona State University	Arizona State University	Rabia Maqsood et al
EPI_ISL_1184083	Arizona State University	Arizona State University	Rabia Maqsood et al
EPI_ISL_1184084	Arizona State University	Arizona State University	Rabia Maqsood et al
EPI_ISL_1184085	Arizona State University	Arizona State University	Rabia Maqsood et al
EPI_ISL_1184086	Arizona State University	Arizona State University	Rabia Maqsood et al
EPI_ISL_1184087	Arizona State University	Arizona State University	Rabia Maqsood et al
EPI_ISL_1184088	Arizona State University	Arizona State University	Rabia Maqsood et al
EPI_ISL_1184089	Arizona State University	Arizona State University	Rabia Maqsood et al
EPI_ISL_1184090	Arizona State University	Arizona State University	Rabia Maqsood et al
EPI_ISL_1184093	Arizona State University	Arizona State University	Rabia Maqsood et al
EPI_ISL_1184094	Microbiology RPAH	New South Wales Health Pathology Royal Prince Alfred Hospital	Foster et al
EPI_ISL_1184095	Microbiology RPAH	New South Wales Health Pathology Royal Prince Alfred Hospital	Foster et al
EPI_ISL_1184096	Microbiology RPAH	New South Wales Health Pathology Royal Prince Alfred Hospital	Foster et al
EPI_ISL_1184097	Microbiology RPAH	New South Wales Health Pathology Royal Prince Alfred Hospital	Foster et al
EPI_ISL_1184098	Microbiology RPAH	New South Wales Health Pathology Royal Prince Alfred Hospital	Foster et al
EPI_ISL_1184113	Multidrug-Resistant Organism Repository and Surveillance Network (MRSN)	Rochester Regional Hospital	Emil Lesho et al
EPI_ISL_1184114	Multidrug-Resistant Organism Repository and Surveillance Network (MRSN)	Rochester Regional Hospital	Emil Lesho et al
EPI_ISL_1184115	Kentucky State Public Health Lab	Kentucky State Public Health Lab	Stephanie Lunn et al
EPI_ISL_1184116	Kentucky State Public Health Lab	Kentucky State Public Health Lab	Stephanie Lunn et al
EPI_ISL_1184118	Kentucky State Public Health Lab	Kentucky State Public Health Lab	Stephanie Lunn et al
EPI_ISL_1184119	Kentucky State Public Health Lab	Kentucky State Public Health Lab	Stephanie Lunn et al
EPI_ISL_1184120	Kentucky State Public Health Lab	Kentucky State Public Health Lab	Stephanie Lunn et al
EPI_ISL_1184121	Kentucky State Public Health Lab	Kentucky State Public Health Lab	Stephanie Lunn et al
EPI_ISL_1184122	Kentucky State Public Health Lab	Kentucky State Public Health Lab	Stephanie Lunn et al
EPI_ISL_1184124	Kentucky State Public Health Lab	Kentucky State Public Health Lab	Stephanie Lunn et al
EPI_ISL_1184127	Kentucky State Public Health Lab	Kentucky State Public Health Lab	Stephanie Lunn et al
EPI_ISL_1184128	Kentucky State Public Health Lab	Kentucky State Public Health Lab	Stephanie Lunn et al
EPI_ISL_1184129	Kentucky State Public Health Lab	Kentucky State Public Health Lab	Stephanie Lunn et al
EPI_ISL_1184130	Kentucky State Public Health Lab	Kentucky State Public Health Lab	Stephanie Lunn et al
EPI_ISL_1184131	Kentucky State Public Health Lab	Kentucky State Public Health Lab	Stephanie Lunn et al
EPI_ISL_1184133	Kentucky State Public Health Lab	Kentucky State Public Health Lab	Stephanie Lunn et al
EPI_ISL_1184134	Kentucky State Public Health Lab	Kentucky State Public Health Lab	Stephanie Lunn et al
EPI_ISL_1184135	Multidrug-Resistant Organism Repository and Surveillance Network (MRSN)	Rochester Regional Hospital	Emil Lesho et al
EPI_ISL_1184136	Multidrug-Resistant Organism Repository and Surveillance Network (MRSN)	Rochester Regional Hospital	Emil Lesho et al
EPI_ISL_1184137	Multidrug-Resistant Organism Repository and Surveillance Network (MRSN)	Rochester Regional Hospital	Emil Lesho et al
EPI_ISL_1184169	Carpi Laboratory - Purdue University	Indiana Animal Disease Diagnostic Laboratory	Jack Dorman et al
EPI_ISL_1184170	Carpi Laboratory - Purdue University	Indiana Animal Disease Diagnostic Laboratory	Jack Dorman et al
EPI_ISL_1184171	Carpi Laboratory - Purdue University	Indiana Animal Disease Diagnostic Laboratory	Jack Dorman et al
EPI_ISL_1184173	Carpi Laboratory - Purdue University	Indiana Animal Disease Diagnostic Laboratory	Jack Dorman et al
EPI_ISL_1184174	Carpi Laboratory - Purdue University	Indiana Animal Disease Diagnostic Laboratory	Jack Dorman et al
EPI_ISL_1184175	Carpi Laboratory - Purdue University	Indiana Animal Disease Diagnostic Laboratory	Jack Dorman et al
EPI_ISL_1184176	Carpi Laboratory - Purdue University	Indiana Animal Disease Diagnostic Laboratory	Jack Dorman et al
EPI_ISL_1184177	Carpi Laboratory - Purdue University	Indiana Animal Disease Diagnostic Laboratory	Jack Dorman et al
EPI_ISL_1184179	Carpi Laboratory - Purdue University	Indiana Animal Disease Diagnostic Laboratory	Jack Dorman et al
EPI_ISL_1184181	Carpi Laboratory - Purdue University	Indiana Animal Disease Diagnostic Laboratory	Jack Dorman et al
EPI_ISL_1184182	Carpi Laboratory - Purdue University	Indiana Animal Disease Diagnostic Laboratory	Jack Dorman et al
EPI_ISL_1184183	Carpi Laboratory - Purdue University	Indiana Animal Disease Diagnostic Laboratory	Jack Dorman et al
EPI_ISL_1184186	Carpi Laboratory - Purdue University	Indiana Animal Disease Diagnostic Laboratory	Jack Dorman et al
EPI_ISL_1184187	Carpi Laboratory - Purdue University	Indiana Animal Disease Diagnostic Laboratory	Jack Dorman et al
EPI_ISL_1184188	Carpi Laboratory - Purdue University	Indiana Animal Disease Diagnostic Laboratory	Jack Dorman et al
EPI_ISL_1184189	Carpi Laboratory - Purdue University	Indiana Animal Disease Diagnostic Laboratory	Jack Dorman et al
EPI_ISL_1184190	Carpi Laboratory - Purdue University	Indiana Animal Disease Diagnostic Laboratory	Jack Dorman et al
EPI_ISL_1184191	Carpi Laboratory - Purdue University	Indiana Animal Disease Diagnostic Laboratory	Jack Dorman et al
EPI_ISL_1184192	Carpi Laboratory - Purdue University	Indiana Animal Disease Diagnostic Laboratory	Jack Dorman et al
EPI_ISL_1184193	Carpi Laboratory - Purdue University	Indiana Animal Disease Diagnostic Laboratory	Jack Dorman et al
EPI_ISL_1184194	Carpi Laboratory - Purdue University	Indiana Animal Disease Diagnostic Laboratory	Jack Dorman et al
EPI_ISL_1184196	Carpi Laboratory - Purdue University	Indiana Animal Disease Diagnostic Laboratory	Jack Dorman et al
EPI_ISL_1184197	Carpi Laboratory - Purdue University	Indiana Animal Disease Diagnostic Laboratory	Jack Dorman et al
EPI_ISL_1184201	Carpi Laboratory - Purdue University	Indiana Animal Disease Diagnostic Laboratory	Jack Dorman et al
EPI_ISL_1184208	Carpi Laboratory - Purdue University	Indiana Animal Disease Diagnostic Laboratory	Jack Dorman et al
EPI_ISL_1184209	Carpi Laboratory - Purdue University	Indiana Animal Disease Diagnostic Laboratory	Jack Dorman et al
EPI_ISL_1184210	Carpi Laboratory - Purdue University	Indiana Animal Disease Diagnostic Laboratory	Jack Dorman et al
EPI_ISL_1184211	Carpi Laboratory - Purdue University	Indiana Animal Disease Diagnostic Laboratory	Jack Dorman et al
EPI_ISL_1184212	Carpi Laboratory - Purdue University	Indiana Animal Disease Diagnostic Laboratory	Jack Dorman et al
EPI_ISL_1184213	Carpi Laboratory - Purdue University	Indiana Animal Disease Diagnostic Laboratory	Jack Dorman et al
EPI_ISL_1184214	Carpi Laboratory - Purdue University	Indiana Animal Disease Diagnostic Laboratory	Jack Dorman et al
EPI_ISL_1184215	Carpi Laboratory - Purdue University	Indiana Animal Disease Diagnostic Laboratory	Jack Dorman et al
EPI_ISL_1184216	Carpi Laboratory - Purdue University	Indiana Animal Disease Diagnostic Laboratory	Jack Dorman et al
EPI_ISL_1184218	Carpi Laboratory - Purdue University	Indiana Animal Disease Diagnostic Laboratory	Jack Dorman et al
EPI_ISL_1184219	Carpi Laboratory - Purdue University	Indiana Animal Disease Diagnostic Laboratory	Jack Dorman et al
EPI_ISL_1184471	Hospital General Universitario Gregorio Marañón	Hospital General Universitario Gregorio Marañón	Sergio Buenestado Serrano et al
EPI_ISL_1184472	Hospital General Universitario Gregorio Marañón	Hospital General Universitario Gregorio Marañón	Sergio Buenestado Serrano et al
EPI_ISL_1184474	Hospital General Universitario Gregorio Marañón	Hospital General Universitario Gregorio Marañón	Sergio Buenestado Serrano et al
EPI_ISL_1184475	Hospital General Universitario Gregorio Marañón	Hospital General Universitario Gregorio Marañón	Sergio Buenestado Serrano et al
EPI_ISL_1184476	Hospital General Universitario Gregorio Marañón	Hospital General Universitario Gregorio Marañón	Sergio Buenestado Serrano et al
EPI_ISL_1184479	Hospital General Universitario Gregorio Marañón	Hospital General Universitario Gregorio Marañón	Sergio Buenestado Serrano et al
EPI_ISL_1184482	Hospital General Universitario Gregorio Marañón	Hospital General Universitario Gregorio Marañón	Sergio Buenestado Serrano et al
EPI_ISL_1184483	Hospital General Universitario Gregorio Marañón	Hospital General Universitario Gregorio Marañón	Sergio Buenestado Serrano et al
EPI_ISL_1184489	Hospital General Universitario Gregorio Marañón	Hospital General Universitario Gregorio Marañón	Sergio Buenestado Serrano et al
EPI_ISL_1184491	Hospital General Universitario Gregorio Marañón	Hospital General Universitario Gregorio Marañón	Sergio Buenestado Serrano et al
EPI_ISL_1184493	Hospital General Universitario Gregorio Marañón	Hospital General Universitario Gregorio Marañón	Sergio Buenestado Serrano et al
EPI_ISL_1184495	Hospital General Universitario Gregorio Marañón	Hospital General Universitario Gregorio Marañón	Sergio Buenestado Serrano et al
EPI_ISL_1184496	Hospital General Universitario Gregorio Marañón	Hospital General Universitario Gregorio Marañón	Sergio Buenestado Serrano et al
EPI_ISL_1184498	Hospital General Universitario Gregorio Marañón	Hospital General Universitario Gregorio Marañón	Sergio Buenestado Serrano et al
EPI_ISL_1184499	Hospital General Universitario Gregorio Marañón	Hospital General Universitario Gregorio Marañón	Sergio Buenestado Serrano et al
EPI_ISL_1184500	Hospital General Universitario Gregorio Marañón	Hospital General Universitario Gregorio Marañón	Sergio Buenestado Serrano et al
EPI_ISL_1184504	Virology Research Laboratory; Area of Virology, Serology and Virology Division (SAViD), New South Wales Health Pathology Randwick	Area of Virology, Serology and Virology Division (SAViD), New South Wales Health Pathology Randwick	Foster et al
EPI_ISL_1184505	Virology Research Laboratory; Area of Virology, Serology and Virology Division (SAViD), New South Wales Health Pathology Randwick	Area of Virology, Serology and Virology Division (SAViD), New South Wales Health Pathology Randwick	Foster et al
EPI_ISL_1184506	Virology Research Laboratory; Area of Virology, Serology and Virology Division (SAViD), New South Wales Health Pathology Randwick	Area of Virology, Serology and Virology Division (SAViD), New South Wales Health Pathology Randwick	Foster et al
EPI_ISL_1184545	Department of Virology, Faculty of Medicine, University of Helsinki, Helsinki, Finland	Department of Virology and Immunology, University of Helsinki and Helsinki University Hospital, Huslab Finland	Teemu Smura et al
EPI_ISL_1184546	Department of Virology, Faculty of Medicine, University of Helsinki, Helsinki, Finland	Department of Virology and Immunology, University of Helsinki and Helsinki University Hospital, Huslab Finland	Teemu Smura et al
EPI_ISL_1184547	Department of Virology, Faculty of Medicine, University of Helsinki, Helsinki, Finland	Department of Virology and Immunology, University of Helsinki and Helsinki University Hospital, Huslab Finland	Teemu Smura et al
EPI_ISL_1184548	Department of Virology, Faculty of Medicine, University of Helsinki, Helsinki, Finland	Department of Virology and Immunology, University of Helsinki and Helsinki University Hospital, Huslab Finland	Teemu Smura et al
EPI_ISL_1184549	Department of Virology, Faculty of Medicine, University of Helsinki, Helsinki, Finland	Department of Virology and Immunology, University of Helsinki and Helsinki University Hospital, Huslab Finland	Teemu Smura et al
EPI_ISL_1184550	Department of Virology, Faculty of Medicine, University of Helsinki, Helsinki, Finland	Department of Virology and Immunology, University of Helsinki and Helsinki University Hospital, Huslab Finland	Teemu Smura et al
EPI_ISL_1184551	Department of Virology, Faculty of Medicine, University of Helsinki, Helsinki, Finland	Department of Virology and Immunology, University of Helsinki and Helsinki University Hospital, Huslab Finland	Teemu Smura et al
EPI_ISL_1184552	Department of Virology, Faculty of Medicine, University of Helsinki, Helsinki, Finland	Department of Virology and Immunology, University of Helsinki and Helsinki University Hospital, Huslab Finland	Teemu Smura et al
EPI_ISL_1184553	Department of Virology, Faculty of Medicine, University of Helsinki, Helsinki, Finland	Department of Virology and Immunology, University of Helsinki and Helsinki University Hospital, Huslab Finland	Teemu Smura et al
EPI_ISL_1184554	Department of Virology, Faculty of Medicine, University of Helsinki, Helsinki, Finland	Department of Virology and Immunology, University of Helsinki and Helsinki University Hospital, Huslab Finland	Teemu Smura et al
EPI_ISL_1184555	Department of Virology, Faculty of Medicine, University of Helsinki, Helsinki, Finland	Department of Virology and Immunology, University of Helsinki and Helsinki University Hospital, Huslab Finland	Teemu Smura et al
EPI_ISL_1184557	Department of Virology, Faculty of Medicine, University of Helsinki, Helsinki, Finland	Department of Virology and Immunology, University of Helsinki and Helsinki University Hospital, Huslab Finland	Teemu Smura et al
EPI_ISL_1184559	Arizona State Public Health Laboratory	Arizona State Public Health Laboratory	Trung Huynh et al
EPI_ISL_1184560	Arizona State Public Health Laboratory	Arizona State Public Health Laboratory	Trung Huynh et al
EPI_ISL_1184561	Arizona State Public Health Laboratory	Arizona State Public Health Laboratory	Trung Huynh et al
EPI_ISL_1184563	Arizona State Public Health Laboratory	Arizona State Public Health Laboratory	Trung Huynh et al
EPI_ISL_1184564	Arizona State Public Health Laboratory	Arizona State Public Health Laboratory	Trung Huynh et al
EPI_ISL_1184567	Arizona State Public Health Laboratory	Arizona State Public Health Laboratory	Trung Huynh et al
EPI_ISL_1184570	Arizona State Public Health Laboratory	Arizona State Public Health Laboratory	Trung Huynh et al
EPI_ISL_1184571	Arizona State Public Health Laboratory	Arizona State Public Health Laboratory	Trung Huynh et al
EPI_ISL_1184573	Arizona State Public Health Laboratory	Arizona State Public Health Laboratory	Trung Huynh et al
EPI_ISL_1184574	Arizona State Public Health Laboratory	Arizona State Public Health Laboratory	Trung Huynh et al
EPI_ISL_1184575	Arizona State Public Health Laboratory	Arizona State Public Health Laboratory	Trung Huynh et al
EPI_ISL_1184576	Arizona State Public Health Laboratory	Arizona State Public Health Laboratory	Trung Huynh et al
EPI_ISL_1184577	Arizona State Public Health Laboratory	Arizona State Public Health Laboratory	Trung Huynh et al
EPI_ISL_1184578	Arizona State Public Health Laboratory	Arizona State Public Health Laboratory	Trung Huynh et al
EPI_ISL_1184579	Arizona State Public Health Laboratory	Arizona State Public Health Laboratory	Trung Huynh et al
EPI_ISL_1184580	Arizona State Public Health Laboratory	Arizona State Public Health Laboratory	Trung Huynh et al
EPI_ISL_1184581	Arizona State Public Health Laboratory	Arizona State Public Health Laboratory	Trung Huynh et al
EPI_ISL_1184638	Chan-Zuckerberg Biohub	Alameda County Public Health Lab	CZB Cliahub Consortium et al
EPI_ISL_1184653	Chan-Zuckerberg Biohub	Alameda County Public Health Lab	CZB Cliahub Consortium et al
EPI_ISL_1184745	Chan-Zuckerberg Biohub	Orange County Public Health Lab	CZB Cliahub Consortium et al
EPI_ISL_1184825	National Institute of Infectious Diseases-Prof. Dr. Matei Bals Molecular Diagnostics Laboratory	National Institute of Infectious Diseases-Prof. Dr. Matei Bals Molecular Diagnostics Laboratory	Leontina Banica et al
EPI_ISL_1184871	Chan-Zuckerberg Biohub	Alameda County Public Health Lab	CZB Cliahub Consortium et al
EPI_ISL_1184924	Chan-Zuckerberg Biohub	Alameda County Public Health Lab	CZB Cliahub Consortium et al
EPI_ISL_1184945	Chan-Zuckerberg Biohub	Alameda County Public Health Lab	CZB Cliahub Consortium et al
EPI_ISL_1185035	Chan-Zuckerberg Biohub	Alameda County Public Health Lab	CZB Cliahub Consortium et al
EPI_ISL_1185073	Chan-Zuckerberg Biohub	Alameda County Public Health Lab	CZB Cliahub Consortium et al
EPI_ISL_1185084	Chan-Zuckerberg Biohub	CA DPH Viral and Rickettsial Disease Laboratory	CZB Cliahub Consortium et al
EPI_ISL_1185124	Chan-Zuckerberg Biohub	Alameda County Public Health Lab	CZB Cliahub Consortium et al
EPI_ISL_1185175	Chan-Zuckerberg Biohub	Orange County Public Health Lab	CZB Cliahub Consortium et al
EPI_ISL_1185184	Chan-Zuckerberg Biohub	CA DPH Viral and Rickettsial Disease Laboratory	CZB Cliahub Consortium et al
EPI_ISL_1185232	Chan-Zuckerberg Biohub	Alameda County Public Health Lab	CZB Cliahub Consortium et al
EPI_ISL_1185268	Chan-Zuckerberg Biohub	CA DPH Viral and Rickettsial Disease Laboratory	CZB Cliahub Consortium et al
EPI_ISL_1185281	Chan-Zuckerberg Biohub	Alameda County Public Health Lab	CZB Cliahub Consortium et al
EPI_ISL_1185381	Chan-Zuckerberg Biohub	CA DPH Viral and Rickettsial Disease Laboratory	CZB Cliahub Consortium et al
EPI_ISL_1185461	Chan-Zuckerberg Biohub	Alameda County Public Health Lab	CZB Cliahub Consortium et al
EPI_ISL_1185523	Chan-Zuckerberg Biohub	CA DPH Viral and Rickettsial Disease Laboratory	CZB Cliahub Consortium et al
EPI_ISL_1185780	Istituto di Genomica Applicata	Azienda Sanitaria dell'Alto Adige Laboratorio Aziendale di Microbiologia e Virologia	Elisabetta Pagani et al
EPI_ISL_1185786	Istituto di Genomica Applicata	Azienda Sanitaria dell'Alto Adige Laboratorio Aziendale di Microbiologia e Virologia	Elisabetta Pagani et al
EPI_ISL_1185790	Istituto di Genomica Applicata	Azienda Sanitaria dell'Alto Adige Laboratorio Aziendale di Microbiologia e Virologia	Elisabetta Pagani et al
EPI_ISL_1185793	Istituto di Genomica Applicata	Azienda Sanitaria dell'Alto Adige Laboratorio Aziendale di Microbiologia e Virologia	Elisabetta Pagani et al
EPI_ISL_1185794	Istituto di Genomica Applicata	Azienda Sanitaria dell'Alto Adige Laboratorio Aziendale di Microbiologia e Virologia	Elisabetta Pagani et al
EPI_ISL_1185795	Istituto di Genomica Applicata	Azienda Sanitaria dell'Alto Adige Laboratorio Aziendale di Microbiologia e Virologia	Elisabetta Pagani et al
EPI_ISL_1185797	Istituto di Genomica Applicata	Azienda Sanitaria dell'Alto Adige Laboratorio Aziendale di Microbiologia e Virologia	Elisabetta Pagani et al
EPI_ISL_1185799	Istituto di Genomica Applicata	Azienda Sanitaria dell'Alto Adige Laboratorio Aziendale di Microbiologia e Virologia	Elisabetta Pagani et al
EPI_ISL_1185800	Istituto di Genomica Applicata	Azienda Sanitaria dell'Alto Adige Laboratorio Aziendale di Microbiologia e Virologia	Elisabetta Pagani et al
EPI_ISL_1185801	Istituto di Genomica Applicata	Azienda Sanitaria dell'Alto Adige Laboratorio Aziendale di Microbiologia e Virologia	Elisabetta Pagani et al
EPI_ISL_1185802	Istituto di Genomica Applicata	Azienda Sanitaria dell'Alto Adige Laboratorio Aziendale di Microbiologia e Virologia	Elisabetta Pagani et al
EPI_ISL_1185803	Istituto di Genomica Applicata	Azienda Sanitaria dell'Alto Adige Laboratorio Aziendale di Microbiologia e Virologia	Elisabetta Pagani et al
EPI_ISL_1185804	Istituto di Genomica Applicata	Azienda Sanitaria dell'Alto Adige Laboratorio Aziendale di Microbiologia e Virologia	Elisabetta Pagani et al
EPI_ISL_1185805	Istituto di Genomica Applicata	Azienda Sanitaria dell'Alto Adige Laboratorio Aziendale di Microbiologia e Virologia	Elisabetta Pagani et al
EPI_ISL_1185807	Istituto di Genomica Applicata	Azienda Sanitaria dell'Alto Adige Laboratorio Aziendale di Microbiologia e Virologia	Elisabetta Pagani et al
EPI_ISL_1185808	Istituto di Genomica Applicata	Azienda Sanitaria dell'Alto Adige Laboratorio Aziendale di Microbiologia e Virologia	Elisabetta Pagani et al
EPI_ISL_1185809	Istituto di Genomica Applicata	Azienda Sanitaria dell'Alto Adige Laboratorio Aziendale di Microbiologia e Virologia	Elisabetta Pagani et al
EPI_ISL_1185811	Istituto di Genomica Applicata	Azienda Sanitaria dell'Alto Adige Laboratorio Aziendale di Microbiologia e Virologia	Elisabetta Pagani et al
EPI_ISL_1185816	Istituto di Genomica Applicata	Azienda Sanitaria dell'Alto Adige Laboratorio Aziendale di Microbiologia e Virologia	Elisabetta Pagani et al
EPI_ISL_1185829	Istituto di Genomica Applicata	Azienda Sanitaria dell'Alto Adige Laboratorio Aziendale di Microbiologia e Virologia	Elisabetta Pagani et al
EPI_ISL_1185832	Istituto di Genomica Applicata	Azienda Sanitaria dell'Alto Adige Laboratorio Aziendale di Microbiologia e Virologia	Elisabetta Pagani et al
EPI_ISL_1185839	Istituto di Genomica Applicata	Azienda Sanitaria dell'Alto Adige Laboratorio Aziendale di Microbiologia e Virologia	Elisabetta Pagani et al
EPI_ISL_1185843	Istituto di Genomica Applicata	Azienda Sanitaria dell'Alto Adige Laboratorio Aziendale di Microbiologia e Virologia	Elisabetta Pagani et al
EPI_ISL_1185844	Istituto di Genomica Applicata	Azienda Sanitaria dell'Alto Adige Laboratorio Aziendale di Microbiologia e Virologia	Elisabetta Pagani et al
EPI_ISL_1185854	Andersen lab at Scripps Research	Scripps Medical Laboratory	SEARCH Alliance San Diego with Michael Quigley et al
EPI_ISL_1185857	Andersen lab at Scripps Research	Scripps Medical Laboratory	SEARCH Alliance San Diego with Michael Quigley et al
EPI_ISL_1185858	Andersen lab at Scripps Research	Scripps Medical Laboratory	SEARCH Alliance San Diego with Michael Quigley et al
EPI_ISL_1185859	Andersen lab at Scripps Research	Scripps Medical Laboratory	SEARCH Alliance San Diego with Michael Quigley et al
EPI_ISL_1185860	Andersen lab at Scripps Research	Scripps Medical Laboratory	SEARCH Alliance San Diego with Michael Quigley et al
EPI_ISL_1185862	Andersen lab at Scripps Research	Scripps Medical Laboratory	SEARCH Alliance San Diego with Michael Quigley et al
EPI_ISL_1185863	Andersen lab at Scripps Research	Scripps Medical Laboratory	SEARCH Alliance San Diego with Michael Quigley et al
EPI_ISL_1185864	Andersen lab at Scripps Research	Scripps Medical Laboratory	SEARCH Alliance San Diego with Michael Quigley et al
EPI_ISL_1185865	Andersen lab at Scripps Research	Scripps Medical Laboratory	SEARCH Alliance San Diego with Michael Quigley et al
EPI_ISL_1185866	Andersen lab at Scripps Research	Scripps Medical Laboratory	SEARCH Alliance San Diego with Michael Quigley et al
EPI_ISL_1185867	Andersen lab at Scripps Research	Scripps Medical Laboratory	SEARCH Alliance San Diego with Michael Quigley et al
EPI_ISL_1185869	Andersen lab at Scripps Research	Scripps Medical Laboratory	SEARCH Alliance San Diego with Michael Quigley et al
EPI_ISL_1185870	Andersen lab at Scripps Research	Scripps Medical Laboratory	SEARCH Alliance San Diego with Michael Quigley et al
EPI_ISL_1185872	Andersen lab at Scripps Research	Scripps Medical Laboratory	SEARCH Alliance San Diego with Michael Quigley et al
EPI_ISL_1185873	Andersen lab at Scripps Research	Scripps Medical Laboratory	SEARCH Alliance San Diego with Michael Quigley et al
EPI_ISL_1185874	Andersen lab at Scripps Research	Scripps Medical Laboratory	SEARCH Alliance San Diego with Michael Quigley et al
EPI_ISL_1185875	Andersen lab at Scripps Research	Scripps Medical Laboratory	SEARCH Alliance San Diego with Michael Quigley et al
EPI_ISL_1185876	Andersen lab at Scripps Research	Scripps Medical Laboratory	SEARCH Alliance San Diego with Michael Quigley et al
EPI_ISL_1185877	Andersen lab at Scripps Research	Scripps Medical Laboratory	SEARCH Alliance San Diego with Michael Quigley et al
EPI_ISL_1185878	Andersen lab at Scripps Research	Scripps Medical Laboratory	SEARCH Alliance San Diego with Michael Quigley et al
EPI_ISL_1185879	Andersen lab at Scripps Research	Scripps Medical Laboratory	SEARCH Alliance San Diego with Michael Quigley et al
EPI_ISL_1185880	Andersen lab at Scripps Research	Scripps Medical Laboratory	SEARCH Alliance San Diego with Michael Quigley et al
EPI_ISL_1185881	Andersen lab at Scripps Research	Scripps Medical Laboratory	SEARCH Alliance San Diego with Michael Quigley et al
EPI_ISL_1185882	Andersen lab at Scripps Research	Scripps Medical Laboratory	SEARCH Alliance San Diego with Michael Quigley et al
EPI_ISL_1185884	Andersen lab at Scripps Research	Scripps Medical Laboratory	SEARCH Alliance San Diego with Michael Quigley et al
EPI_ISL_1185886	Andersen lab at Scripps Research	Scripps Medical Laboratory	SEARCH Alliance San Diego with Michael Quigley et al
EPI_ISL_1185889	Andersen lab at Scripps Research	Scripps Medical Laboratory	SEARCH Alliance San Diego with Michael Quigley et al
EPI_ISL_1185890	Andersen lab at Scripps Research	Scripps Medical Laboratory	SEARCH Alliance San Diego with Michael Quigley et al
EPI_ISL_1185891	Andersen lab at Scripps Research	Sharp HealthCare Laboratory	SEARCH Alliance San Diego with Aaron Harding et al
EPI_ISL_1185892	Andersen lab at Scripps Research	Sharp HealthCare Laboratory	SEARCH Alliance San Diego with Aaron Harding et al
EPI_ISL_1185893	Andersen lab at Scripps Research	Sharp HealthCare Laboratory	SEARCH Alliance San Diego with Aaron Harding et al
EPI_ISL_1185894	Andersen lab at Scripps Research	Sharp HealthCare Laboratory	SEARCH Alliance San Diego with Aaron Harding et al
EPI_ISL_1185895	Andersen lab at Scripps Research	Sharp HealthCare Laboratory	SEARCH Alliance San Diego with Aaron Harding et al
EPI_ISL_1185896	Andersen lab at Scripps Research	Sharp HealthCare Laboratory	SEARCH Alliance San Diego with Aaron Harding et al
EPI_ISL_1185897	Andersen lab at Scripps Research	Sharp HealthCare Laboratory	SEARCH Alliance San Diego with Aaron Harding et al
EPI_ISL_1185898	Andersen lab at Scripps Research	Sharp HealthCare Laboratory	SEARCH Alliance San Diego with Aaron Harding et al
EPI_ISL_1185899	Andersen lab at Scripps Research	Sharp HealthCare Laboratory	SEARCH Alliance San Diego with Aaron Harding et al
EPI_ISL_1185900	Andersen lab at Scripps Research	Sharp HealthCare Laboratory	SEARCH Alliance San Diego with Aaron Harding et al
EPI_ISL_1185901	Andersen lab at Scripps Research	Sharp HealthCare Laboratory	SEARCH Alliance San Diego with Aaron Harding et al
EPI_ISL_1185902	Andersen lab at Scripps Research	Sharp HealthCare Laboratory	SEARCH Alliance San Diego with Aaron Harding et al
EPI_ISL_1185903	Andersen lab at Scripps Research	Sharp HealthCare Laboratory	SEARCH Alliance San Diego with Aaron Harding et al
EPI_ISL_1185904	Andersen lab at Scripps Research	Sharp HealthCare Laboratory	SEARCH Alliance San Diego with Aaron Harding et al
EPI_ISL_1185905	Andersen lab at Scripps Research	Sharp HealthCare Laboratory	SEARCH Alliance San Diego with Aaron Harding et al
EPI_ISL_1185906	Andersen lab at Scripps Research	Sharp HealthCare Laboratory	SEARCH Alliance San Diego with Aaron Harding et al
EPI_ISL_1185907	Andersen lab at Scripps Research	Sharp HealthCare Laboratory	SEARCH Alliance San Diego with Aaron Harding et al
EPI_ISL_1185908	Andersen lab at Scripps Research	Sharp HealthCare Laboratory	SEARCH Alliance San Diego with Aaron Harding et al
EPI_ISL_1185909	Andersen lab at Scripps Research	Sharp HealthCare Laboratory	SEARCH Alliance San Diego with Aaron Harding et al
EPI_ISL_1185910	Andersen lab at Scripps Research	Sharp HealthCare Laboratory	SEARCH Alliance San Diego with Aaron Harding et al
EPI_ISL_1185913	Andersen lab at Scripps Research	Sharp HealthCare Laboratory	SEARCH Alliance San Diego with Aaron Harding et al
EPI_ISL_1185914	Andersen lab at Scripps Research	Sharp HealthCare Laboratory	SEARCH Alliance San Diego with Aaron Harding et al
EPI_ISL_1185916	Andersen lab at Scripps Research	Sharp HealthCare Laboratory	SEARCH Alliance San Diego with Aaron Harding et al
EPI_ISL_1185917	Andersen lab at Scripps Research	Sharp HealthCare Laboratory	SEARCH Alliance San Diego with Aaron Harding et al
EPI_ISL_1185918	Andersen lab at Scripps Research	Sharp HealthCare Laboratory	SEARCH Alliance San Diego with Aaron Harding et al
EPI_ISL_1185919	Andersen lab at Scripps Research	Sharp HealthCare Laboratory	SEARCH Alliance San Diego with Aaron Harding et al
EPI_ISL_1185920	Andersen lab at Scripps Research	Sharp HealthCare Laboratory	SEARCH Alliance San Diego with Aaron Harding et al
EPI_ISL_1185921	Andersen lab at Scripps Research	Sharp HealthCare Laboratory	SEARCH Alliance San Diego with Aaron Harding et al
EPI_ISL_1185922	Andersen lab at Scripps Research	Sharp HealthCare Laboratory	SEARCH Alliance San Diego with Aaron Harding et al
EPI_ISL_1185923	Andersen lab at Scripps Research	Sharp HealthCare Laboratory	SEARCH Alliance San Diego with Aaron Harding et al
EPI_ISL_1185925	Andersen lab at Scripps Research	Sharp HealthCare Laboratory	SEARCH Alliance San Diego with Aaron Harding et al
EPI_ISL_1185926	Andersen lab at Scripps Research	Sharp HealthCare Laboratory	SEARCH Alliance San Diego with Aaron Harding et al
EPI_ISL_1185928	Andersen lab at Scripps Research	Sharp HealthCare Laboratory	SEARCH Alliance San Diego with Aaron Harding et al
EPI_ISL_1185929	Andersen lab at Scripps Research	Sharp HealthCare Laboratory	SEARCH Alliance San Diego with Aaron Harding et al
EPI_ISL_1185930	Andersen lab at Scripps Research	Sharp HealthCare Laboratory	SEARCH Alliance San Diego with Aaron Harding et al
EPI_ISL_1185931	Andersen lab at Scripps Research	Sharp HealthCare Laboratory	SEARCH Alliance San Diego with Aaron Harding et al
EPI_ISL_1185932	Andersen lab at Scripps Research	Sharp HealthCare Laboratory	SEARCH Alliance San Diego with Aaron Harding et al
EPI_ISL_1185933	Andersen lab at Scripps Research	Sharp HealthCare Laboratory	SEARCH Alliance San Diego with Aaron Harding et al
EPI_ISL_1185934	Andersen lab at Scripps Research	Sharp HealthCare Laboratory	SEARCH Alliance San Diego with Aaron Harding et al
EPI_ISL_1185935	Andersen lab at Scripps Research	Sharp HealthCare Laboratory	SEARCH Alliance San Diego with Aaron Harding et al
EPI_ISL_1185936	Andersen lab at Scripps Research	Sharp HealthCare Laboratory	SEARCH Alliance San Diego with Aaron Harding et al
EPI_ISL_1185937	Andersen lab at Scripps Research	Sharp HealthCare Laboratory	SEARCH Alliance San Diego with Aaron Harding et al
EPI_ISL_1185938	Andersen lab at Scripps Research	Sharp HealthCare Laboratory	SEARCH Alliance San Diego with Aaron Harding et al
EPI_ISL_1185939	Andersen lab at Scripps Research	Sharp HealthCare Laboratory	SEARCH Alliance San Diego with Aaron Harding et al
EPI_ISL_1185940	Andersen lab at Scripps Research	Sharp HealthCare Laboratory	SEARCH Alliance San Diego with Aaron Harding et al
EPI_ISL_1185941	Andersen lab at Scripps Research	Sharp HealthCare Laboratory	SEARCH Alliance San Diego with Aaron Harding et al
EPI_ISL_1185942	Andersen lab at Scripps Research	Sharp HealthCare Laboratory	SEARCH Alliance San Diego with Aaron Harding et al
EPI_ISL_1185944	Andersen lab at Scripps Research	Sharp HealthCare Laboratory	SEARCH Alliance San Diego with Aaron Harding et al
EPI_ISL_1185945	Andersen lab at Scripps Research	Sharp HealthCare Laboratory	SEARCH Alliance San Diego with Aaron Harding et al
EPI_ISL_1185946	Andersen lab at Scripps Research	Sharp HealthCare Laboratory	SEARCH Alliance San Diego with Aaron Harding et al
EPI_ISL_1185947	Andersen lab at Scripps Research	Sharp HealthCare Laboratory	SEARCH Alliance San Diego with Aaron Harding et al
EPI_ISL_1185948	Andersen lab at Scripps Research	Sharp HealthCare Laboratory	SEARCH Alliance San Diego with Aaron Harding et al
EPI_ISL_1185949	Andersen lab at Scripps Research	Sharp HealthCare Laboratory	SEARCH Alliance San Diego with Aaron Harding et al
EPI_ISL_1185950	Andersen lab at Scripps Research	Sharp HealthCare Laboratory	SEARCH Alliance San Diego with Aaron Harding et al
EPI_ISL_1185951	Andersen lab at Scripps Research	Sharp HealthCare Laboratory	SEARCH Alliance San Diego with Aaron Harding et al
EPI_ISL_1185952	Andersen lab at Scripps Research	Sharp HealthCare Laboratory	SEARCH Alliance San Diego with Aaron Harding et al
EPI_ISL_1185953	Andersen lab at Scripps Research	Sharp HealthCare Laboratory	SEARCH Alliance San Diego with Aaron Harding et al
EPI_ISL_1185954	Andersen lab at Scripps Research	Sharp HealthCare Laboratory	SEARCH Alliance San Diego with Aaron Harding et al
EPI_ISL_1185955	Andersen lab at Scripps Research	Sharp HealthCare Laboratory	SEARCH Alliance San Diego with Aaron Harding et al
EPI_ISL_1185956	Andersen lab at Scripps Research	Sharp HealthCare Laboratory	SEARCH Alliance San Diego with Aaron Harding et al
EPI_ISL_1185957	Andersen lab at Scripps Research	Sharp HealthCare Laboratory	SEARCH Alliance San Diego with Aaron Harding et al
EPI_ISL_1185958	Andersen lab at Scripps Research	Sharp HealthCare Laboratory	SEARCH Alliance San Diego with Aaron Harding et al
EPI_ISL_1185960	Andersen lab at Scripps Research	San Diego County Public Health Laboratory	SEARCH Alliance San Diego with Tracy Basler et al
EPI_ISL_1185961	Andersen lab at Scripps Research	San Diego County Public Health Laboratory	SEARCH Alliance San Diego with Tracy Basler et al
EPI_ISL_1185962	Andersen lab at Scripps Research	San Diego County Public Health Laboratory	SEARCH Alliance San Diego with Tracy Basler et al
EPI_ISL_1185963	Andersen lab at Scripps Research	San Diego County Public Health Laboratory	SEARCH Alliance San Diego with Tracy Basler et al
EPI_ISL_1185966	Andersen lab at Scripps Research	San Diego County Public Health Laboratory	SEARCH Alliance San Diego with Tracy Basler et al
EPI_ISL_1185970	Andersen lab at Scripps Research	San Diego County Public Health Laboratory	SEARCH Alliance San Diego with Tracy Basler et al
EPI_ISL_1185971	Andersen lab at Scripps Research	San Diego County Public Health Laboratory	SEARCH Alliance San Diego with Tracy Basler et al
EPI_ISL_1185972	Andersen lab at Scripps Research	San Diego County Public Health Laboratory	SEARCH Alliance San Diego with Tracy Basler et al
EPI_ISL_1185977	Andersen lab at Scripps Research	San Diego County Public Health Laboratory	SEARCH Alliance San Diego with Tracy Basler et al
EPI_ISL_1185979	Andersen lab at Scripps Research	San Diego County Public Health Laboratory	SEARCH Alliance San Diego with Tracy Basler et al
EPI_ISL_1185984	Andersen lab at Scripps Research	San Diego County Public Health Laboratory	SEARCH Alliance San Diego with Tracy Basler et al
EPI_ISL_1185986	Andersen lab at Scripps Research	San Diego County Public Health Laboratory	SEARCH Alliance San Diego with Tracy Basler et al
EPI_ISL_1185991	Andersen lab at Scripps Research	San Diego County Public Health Laboratory	SEARCH Alliance San Diego with Tracy Basler et al
EPI_ISL_1185992	Andersen lab at Scripps Research	San Diego County Public Health Laboratory	SEARCH Alliance San Diego with Tracy Basler et al
EPI_ISL_1185995	Andersen lab at Scripps Research	San Diego County Public Health Laboratory	SEARCH Alliance San Diego with Tracy Basler et al
EPI_ISL_1185996	Andersen lab at Scripps Research	San Diego County Public Health Laboratory	SEARCH Alliance San Diego with Tracy Basler et al
EPI_ISL_1185997	Andersen lab at Scripps Research	San Diego County Public Health Laboratory	SEARCH Alliance San Diego with Tracy Basler et al
EPI_ISL_1185998	Andersen lab at Scripps Research	San Diego County Public Health Laboratory	SEARCH Alliance San Diego with Tracy Basler et al
EPI_ISL_1185999	Andersen lab at Scripps Research	San Diego County Public Health Laboratory	SEARCH Alliance San Diego with Tracy Basler et al
EPI_ISL_1186000	Andersen lab at Scripps Research	San Diego County Public Health Laboratory	SEARCH Alliance San Diego with Tracy Basler et al
EPI_ISL_1186001	Andersen lab at Scripps Research	San Diego County Public Health Laboratory	SEARCH Alliance San Diego with Tracy Basler et al
EPI_ISL_1186002	Andersen lab at Scripps Research	San Diego County Public Health Laboratory	SEARCH Alliance San Diego with Tracy Basler et al
EPI_ISL_1186003	Andersen lab at Scripps Research	San Diego County Public Health Laboratory	SEARCH Alliance San Diego with Tracy Basler et al
EPI_ISL_1186004	Andersen lab at Scripps Research	San Diego County Public Health Laboratory	SEARCH Alliance San Diego with Tracy Basler et al
EPI_ISL_1186005	Andersen lab at Scripps Research	San Diego County Public Health Laboratory	SEARCH Alliance San Diego with Tracy Basler et al
EPI_ISL_1186007	Andersen lab at Scripps Research	San Diego County Public Health Laboratory	SEARCH Alliance San Diego with Tracy Basler et al
EPI_ISL_1186008	Andersen lab at Scripps Research	San Diego County Public Health Laboratory	SEARCH Alliance San Diego with Tracy Basler et al
EPI_ISL_1186009	Andersen lab at Scripps Research	San Diego County Public Health Laboratory	SEARCH Alliance San Diego with Tracy Basler et al
EPI_ISL_1186010	Andersen lab at Scripps Research	San Diego County Public Health Laboratory	SEARCH Alliance San Diego with Tracy Basler et al
EPI_ISL_1186011	Andersen lab at Scripps Research	San Diego County Public Health Laboratory	SEARCH Alliance San Diego with Tracy Basler et al
EPI_ISL_1186012	Andersen lab at Scripps Research	San Diego County Public Health Laboratory	SEARCH Alliance San Diego with Tracy Basler et al
EPI_ISL_1186013	Andersen lab at Scripps Research	San Diego County Public Health Laboratory	SEARCH Alliance San Diego with Tracy Basler et al
EPI_ISL_1186014	Andersen lab at Scripps Research	San Diego County Public Health Laboratory	SEARCH Alliance San Diego with Tracy Basler et al
EPI_ISL_1186015	Andersen lab at Scripps Research	San Diego County Public Health Laboratory	SEARCH Alliance San Diego with Tracy Basler et al
EPI_ISL_1186016	Andersen lab at Scripps Research	San Diego County Public Health Laboratory	SEARCH Alliance San Diego with Tracy Basler et al
EPI_ISL_1186017	Andersen lab at Scripps Research	San Diego County Public Health Laboratory	SEARCH Alliance San Diego with Tracy Basler et al
EPI_ISL_1186018	Andersen lab at Scripps Research	San Diego County Public Health Laboratory	SEARCH Alliance San Diego with Tracy Basler et al
EPI_ISL_1186020	Andersen lab at Scripps Research	San Diego County Public Health Laboratory	SEARCH Alliance San Diego with Tracy Basler et al
EPI_ISL_1186021	Andersen lab at Scripps Research	San Diego County Public Health Laboratory	SEARCH Alliance San Diego with Tracy Basler et al
EPI_ISL_1186022	Andersen lab at Scripps Research	San Diego County Public Health Laboratory	SEARCH Alliance San Diego with Tracy Basler et al
EPI_ISL_1186023	National Institute of Infectious Diseases-Prof. Dr. Matei Bals Molecular Diagnostics Laboratory	National Institute of Infectious Diseases-Prof. Dr. Matei Bals Molecular Diagnostics Laboratory	Leontina Banica et al
EPI_ISL_1186028	Institute for Medical Research, Infectious Disease Research Centre, National Institutes of Health, Ministry of Health Malaysia	Institute for Medical Research, Infectious Disease Research Centre, National Institutes of Health, Ministry of Health Malaysia	Suppiah J et al
EPI_ISL_1186029	National Institute of Infectious Diseases-Prof. Dr. Matei Bals Molecular Diagnostics Laboratory	National Institute of Infectious Diseases-Prof. Dr. Matei Bals Molecular Diagnostics Laboratory	Leontina Banica et al
EPI_ISL_1186069	National Institute of Infectious Diseases-Prof. Dr. Matei Bals Molecular Diagnostics Laboratory	National Institute of Infectious Diseases-Prof. Dr. Matei Bals Molecular Diagnostics Laboratory	Leontina Banica et al
EPI_ISL_1186070	National Institute of Infectious Diseases-Prof. Dr. Matei Bals Molecular Diagnostics Laboratory	National Institute of Infectious Diseases-Prof. Dr. Matei Bals Molecular Diagnostics Laboratory	Leontina Banica et al
EPI_ISL_1186071	National Institute of Infectious Diseases-Prof. Dr. Matei Bals Molecular Diagnostics Laboratory	National Institute of Infectious Diseases-Prof. Dr. Matei Bals Molecular Diagnostics Laboratory	Leontina Banica et al
EPI_ISL_1186075	Norwegian Institute of Public Health, Department of Virology	Furst Medical Laboratory	Kathrine Stene-Johansen et al
EPI_ISL_1186076	Norwegian Institute of Public Health, Department of Virology	Furst Medical Laboratory	Kathrine Stene-Johansen et al
EPI_ISL_1186093	Norwegian Institute of Public Health, Department of Virology	Furst Medical Laboratory	Kathrine Stene-Johansen et al
EPI_ISL_1186094	Norwegian Institute of Public Health, Department of Virology	Furst Medical Laboratory	Kathrine Stene-Johansen et al
EPI_ISL_1186099	Norwegian Institute of Public Health, Department of Virology	Furst Medical Laboratory	Kathrine Stene-Johansen et al
EPI_ISL_1186100	Norwegian Institute of Public Health, Department of Virology	Furst Medical Laboratory	Kathrine Stene-Johansen et al
EPI_ISL_1186113	National Institute of Infectious Diseases-Prof. Dr. Matei Bals Molecular Diagnostics Laboratory	National Institute of Infectious Diseases-Prof. Dr. Matei Bals Molecular Diagnostics Laboratory	Leontina Banica et al
EPI_ISL_1186114	Institute for Medical Research, Infectious Disease Research Centre, National Institutes of Health, Ministry of Health Malaysia	Hospital Queen Elizabeth	Suppiah J et al
EPI_ISL_1186118	National Institute of Infectious Diseases-Prof. Dr. Matei Bals Molecular Diagnostics Laboratory	National Institute of Infectious Diseases-Prof. Dr. Matei Bals Molecular Diagnostics Laboratory	Leontina Banica et al
EPI_ISL_1186119	National Institute of Infectious Diseases-Prof. Dr. Matei Bals Molecular Diagnostics Laboratory	National Institute of Infectious Diseases-Prof. Dr. Matei Bals Molecular Diagnostics Laboratory	Leontina Banica et al
EPI_ISL_1186120	Norwegian Institute of Public Health, Department of Virology	Furst Medical Laboratory	Kathrine Stene-Johansen et al
EPI_ISL_1186122	Norwegian Institute of Public Health, Department of Virology	Nordland Hospital - Bodo, Laboratory Department, Molecular Biology Unit	Kathrine Stene-Johansen et al
EPI_ISL_1186124	Norwegian Institute of Public Health, Department of Virology	Furst Medical Laboratory	Kathrine Stene-Johansen et al
EPI_ISL_1186125	Norwegian Institute of Public Health, Department of Virology	Furst Medical Laboratory	Kathrine Stene-Johansen et al
EPI_ISL_1186126	Norwegian Institute of Public Health, Department of Virology	Furst Medical Laboratory	Kathrine Stene-Johansen et al
EPI_ISL_1186130	Norwegian Institute of Public Health, Department of Virology	Department of Medical Microbiology, St. Olavs hospital	Kathrine Stene-Johansen et al
EPI_ISL_1186132	Norwegian Institute of Public Health, Department of Virology	Department of Medical Microbiology, St. Olavs hospital	Kathrine Stene-Johansen et al
EPI_ISL_1186133	Norwegian Institute of Public Health, Department of Virology	Nordland Hospital - Bodo, Laboratory Department, Molecular Biology Unit	Kathrine Stene-Johansen et al
EPI_ISL_1186135	Norwegian Institute of Public Health, Department of Virology	Ostfold Hospital Trust - Kalnes, Centre for Laboratory Medicine, Section for gene technology and infection serology	Kathrine Stene-Johansen et al
EPI_ISL_1186137	Norwegian Institute of Public Health, Department of Virology	Akershus University Hospital, Department for Microbiology and Infectious Disease Control	Kathrine Stene-Johansen et al
EPI_ISL_1186138	Norwegian Institute of Public Health, Department of Virology	Ostfold Hospital Trust - Kalnes, Centre for Laboratory Medicine, Section for gene technology and infection serology	Kathrine Stene-Johansen et al
EPI_ISL_1186139	Norwegian Institute of Public Health, Department of Virology	Akershus University Hospital, Department for Microbiology and Infectious Disease Control	Kathrine Stene-Johansen et al
EPI_ISL_1186140	Norwegian Institute of Public Health, Department of Virology	Ostfold Hospital Trust - Kalnes, Centre for Laboratory Medicine, Section for gene technology and infection serology	Kathrine Stene-Johansen et al
EPI_ISL_1186141	National Institute of Infectious Diseases-Prof. Dr. Matei Bals Molecular Diagnostics Laboratory	National Institute of Infectious Diseases-Prof. Dr. Matei Bals Molecular Diagnostics Laboratory	Leontina Banica et al
EPI_ISL_1186142	Norwegian Institute of Public Health, Department of Virology	Ostfold Hospital Trust - Kalnes, Centre for Laboratory Medicine, Section for gene technology and infection serology	Kathrine Stene-Johansen et al
EPI_ISL_1186143	Norwegian Institute of Public Health, Department of Virology	Akershus University Hospital, Department for Microbiology and Infectious Disease Control	Kathrine Stene-Johansen et al
EPI_ISL_1186144	Norwegian Institute of Public Health, Department of Virology	Akershus University Hospital, Department for Microbiology and Infectious Disease Control	Kathrine Stene-Johansen et al
EPI_ISL_1186145	Norwegian Institute of Public Health, Department of Virology	Ostfold Hospital Trust - Kalnes, Centre for Laboratory Medicine, Section for gene technology and infection serology	Kathrine Stene-Johansen et al
EPI_ISL_1186146	Norwegian Institute of Public Health, Department of Virology	Akershus University Hospital, Department for Microbiology and Infectious Disease Control	Kathrine Stene-Johansen et al
EPI_ISL_1186147	Norwegian Institute of Public Health, Department of Virology	Furst Medical Laboratory	Kathrine Stene-Johansen et al
EPI_ISL_1186149	Norwegian Institute of Public Health, Department of Virology	Furst Medical Laboratory	Kathrine Stene-Johansen et al
EPI_ISL_1186150	Norwegian Institute of Public Health, Department of Virology	Furst Medical Laboratory	Kathrine Stene-Johansen et al
EPI_ISL_1186151	Norwegian Institute of Public Health, Department of Virology	Medical Microbiology Unit, Department for Laboratory Medicine, Drammen Hospital, Vestre Viken Health Trust,	Kathrine Stene-Johansen et al
EPI_ISL_1186153	Norwegian Institute of Public Health, Department of Virology	Medical Microbiology Unit, Department for Laboratory Medicine, Drammen Hospital, Vestre Viken Health Trust,	Kathrine Stene-Johansen et al
EPI_ISL_1186156	Norwegian Institute of Public Health, Department of Virology	Medical Microbiology Unit, Department for Laboratory Medicine, Drammen Hospital, Vestre Viken Health Trust,	Kathrine Stene-Johansen et al
EPI_ISL_1186157	National Institute of Infectious Diseases-Prof. Dr. Matei Bals Molecular Diagnostics Laboratory	National Institute of Infectious Diseases-Prof. Dr. Matei Bals Molecular Diagnostics Laboratory	Leontina Banica et al
EPI_ISL_1186160	Norwegian Institute of Public Health, Department of Virology	Furst Medical Laboratory	Kathrine Stene-Johansen et al
EPI_ISL_1186169	Norwegian Institute of Public Health, Department of Virology	Ostfold Hospital Trust - Kalnes, Centre for Laboratory Medicine, Section for gene technology and infection serology	Kathrine Stene-Johansen et al
EPI_ISL_1186171	Norwegian Institute of Public Health, Department of Virology	Furst Medical Laboratory	Kathrine Stene-Johansen et al
EPI_ISL_1186173	Norwegian Institute of Public Health, Department of Virology	Furst Medical Laboratory	Kathrine Stene-Johansen et al
EPI_ISL_1186180	Norwegian Institute of Public Health, Department of Virology	Furst Medical Laboratory	Kathrine Stene-Johansen et al
EPI_ISL_1186187	National Institute of Infectious Diseases-Prof. Dr. Matei Bals Molecular Diagnostics Laboratory	National Institute of Infectious Diseases-Prof. Dr. Matei Bals Molecular Diagnostics Laboratory	Leontina Banica et al
EPI_ISL_1186188	Norwegian Institute of Public Health, Department of Virology	Nordland Hospital - Bodo, Laboratory Department, Molecular Biology Unit	Kathrine Stene-Johansen et al
EPI_ISL_1186189	Norwegian Institute of Public Health, Department of Virology	Nordland Hospital - Bodo, Laboratory Department, Molecular Biology Unit	Kathrine Stene-Johansen et al
EPI_ISL_1186191	Norwegian Institute of Public Health, Department of Virology	Nordland Hospital - Bodo, Laboratory Department, Molecular Biology Unit	Kathrine Stene-Johansen et al
EPI_ISL_1186192	Norwegian Institute of Public Health, Department of Virology	Akershus University Hospital, Department for Microbiology and Infectious Disease Control	Kathrine Stene-Johansen et al
EPI_ISL_1186195	Norwegian Institute of Public Health, Department of Virology	Akershus University Hospital, Department for Microbiology and Infectious Disease Control	Kathrine Stene-Johansen et al
EPI_ISL_1186196	Norwegian Institute of Public Health, Department of Virology	Akershus University Hospital, Department for Microbiology and Infectious Disease Control	Kathrine Stene-Johansen et al
EPI_ISL_1186198	Norwegian Institute of Public Health, Department of Virology	Akershus University Hospital, Department for Microbiology and Infectious Disease Control	Kathrine Stene-Johansen et al
EPI_ISL_1186200	National Institute of Infectious Diseases-Prof. Dr. Matei Bals Molecular Diagnostics Laboratory	National Institute of Infectious Diseases-Prof. Dr. Matei Bals Molecular Diagnostics Laboratory	Leontina Banica et al
EPI_ISL_1186202	National Institute of Infectious Diseases-Prof. Dr. Matei Bals Molecular Diagnostics Laboratory	National Institute of Infectious Diseases-Prof. Dr. Matei Bals Molecular Diagnostics Laboratory	Leontina Banica et al
EPI_ISL_1186203	National Institute of Infectious Diseases-Prof. Dr. Matei Bals Molecular Diagnostics Laboratory	National Institute of Infectious Diseases-Prof. Dr. Matei Bals Molecular Diagnostics Laboratory	Leontina Banica et al
EPI_ISL_1186204	National Institute of Infectious Diseases-Prof. Dr. Matei Bals Molecular Diagnostics Laboratory	National Institute of Infectious Diseases-Prof. Dr. Matei Bals Molecular Diagnostics Laboratory	Leontina Banica et al
EPI_ISL_1186209	National Institute of Infectious Diseases-Prof. Dr. Matei Bals Molecular Diagnostics Laboratory	National Institute of Infectious Diseases-Prof. Dr. Matei Bals Molecular Diagnostics Laboratory	Leontina Banica et al
EPI_ISL_1186210	National Institute of Infectious Diseases-Prof. Dr. Matei Bals Molecular Diagnostics Laboratory	National Institute of Infectious Diseases-Prof. Dr. Matei Bals Molecular Diagnostics Laboratory	Leontina Banica et al
EPI_ISL_1186211	National Institute of Infectious Diseases-Prof. Dr. Matei Bals Molecular Diagnostics Laboratory	National Institute of Infectious Diseases-Prof. Dr. Matei Bals Molecular Diagnostics Laboratory	Leontina Banica et al
EPI_ISL_1186213	National Institute of Infectious Diseases-Prof. Dr. Matei Bals Molecular Diagnostics Laboratory	National Institute of Infectious Diseases-Prof. Dr. Matei Bals Molecular Diagnostics Laboratory	Leontina Banica et al
EPI_ISL_1186215	National Institute of Infectious Diseases-Prof. Dr. Matei Bals Molecular Diagnostics Laboratory	National Institute of Infectious Diseases-Prof. Dr. Matei Bals Molecular Diagnostics Laboratory	Leontina Banica et al
EPI_ISL_1186217	National Institute of Infectious Diseases-Prof. Dr. Matei Bals Molecular Diagnostics Laboratory	National Institute of Infectious Diseases-Prof. Dr. Matei Bals Molecular Diagnostics Laboratory	Leontina Banica et al
EPI_ISL_1186221	TIGEM	IZSM	Antonio Grimaldi Patrizia Annunziata Francesco Panariello Biancamaria Pierri Valentina Bouche Chiara Colantuono Maria Concetta Cuomo Denise Di Concilio Lucio Di Filippo Anna Manfredi Marcello Salvi Antonio Limone Pellegrino Cerino Andrea Ballabio Davide Cacchiarelli et al
EPI_ISL_1186222	TIGEM	IZSM	Antonio Grimaldi Patrizia Annunziata Francesco Panariello Biancamaria Pierri Valentina Bouche Chiara Colantuono Maria Concetta Cuomo Denise Di Concilio Lucio Di Filippo Anna Manfredi Marcello Salvi Antonio Limone Pellegrino Cerino Andrea Ballabio Davide Cacchiarelli et al
EPI_ISL_1186223	TIGEM	IZSM	Antonio Grimaldi Patrizia Annunziata Francesco Panariello Biancamaria Pierri Valentina Bouche Chiara Colantuono Maria Concetta Cuomo Denise Di Concilio Lucio Di Filippo Anna Manfredi Marcello Salvi Antonio Limone Pellegrino Cerino Andrea Ballabio Davide Cacchiarelli et al
EPI_ISL_1186227	TIGEM	IZSM	Antonio Grimaldi Patrizia Annunziata Francesco Panariello Biancamaria Pierri Valentina Bouche Chiara Colantuono Maria Concetta Cuomo Denise Di Concilio Lucio Di Filippo Anna Manfredi Marcello Salvi Antonio Limone Pellegrino Cerino Andrea Ballabio Davide Cacchiarelli et al
EPI_ISL_1186229	TIGEM	IZSM	Antonio Grimaldi Patrizia Annunziata Francesco Panariello Biancamaria Pierri Valentina Bouche Chiara Colantuono Maria Concetta Cuomo Denise Di Concilio Lucio Di Filippo Anna Manfredi Marcello Salvi Antonio Limone Pellegrino Cerino Andrea Ballabio Davide Cacchiarelli et al
EPI_ISL_1186233	TIGEM	IZSM	Antonio Grimaldi Patrizia Annunziata Francesco Panariello Biancamaria Pierri Valentina Bouche Chiara Colantuono Maria Concetta Cuomo Denise Di Concilio Lucio Di Filippo Anna Manfredi Marcello Salvi Antonio Limone Pellegrino Cerino Andrea Ballabio Davide Cacchiarelli et al
EPI_ISL_1186242	TIGEM	IZSM	Antonio Grimaldi Patrizia Annunziata Francesco Panariello Biancamaria Pierri Valentina Bouche Chiara Colantuono Maria Concetta Cuomo Denise Di Concilio Lucio Di Filippo Anna Manfredi Marcello Salvi Antonio Limone Pellegrino Cerino Andrea Ballabio Davide Cacchiarelli et al
EPI_ISL_1186243	TIGEM	IZSM	Antonio Grimaldi Patrizia Annunziata Francesco Panariello Biancamaria Pierri Valentina Bouche Chiara Colantuono Maria Concetta Cuomo Denise Di Concilio Lucio Di Filippo Anna Manfredi Marcello Salvi Antonio Limone Pellegrino Cerino Andrea Ballabio Davide Cacchiarelli et al
EPI_ISL_1186246	TIGEM	IZSM	Antonio Grimaldi Patrizia Annunziata Francesco Panariello Biancamaria Pierri Valentina Bouche Chiara Colantuono Maria Concetta Cuomo Denise Di Concilio Lucio Di Filippo Anna Manfredi Marcello Salvi Antonio Limone Pellegrino Cerino Andrea Ballabio Davide Cacchiarelli et al
EPI_ISL_1186248	Wellcome Sanger Institute for the COVID-19 Genomics UK (COG-UK) Consortium	Lighthouse Lab in Glasgow	Harper VanSteenhouse et al
EPI_ISL_1186249	Wellcome Sanger Institute for the COVID-19 Genomics UK (COG-UK) Consortium	Lighthouse Lab in Milton Keynes	The Lighthouse Lab in Milton Keynes et al
EPI_ISL_1186250	Wellcome Sanger Institute for the COVID-19 Genomics UK (COG-UK) Consortium	Lighthouse Lab in Glasgow	Harper VanSteenhouse et al
EPI_ISL_1186251	Wellcome Sanger Institute for the COVID-19 Genomics UK (COG-UK) Consortium	Lighthouse Lab in Glasgow	Harper VanSteenhouse et al
EPI_ISL_1186252	Wellcome Sanger Institute for the COVID-19 Genomics UK (COG-UK) Consortium	Lighthouse Lab in Alderley Park	Jacquelyn Wynn et al
EPI_ISL_1186253	Wellcome Sanger Institute for the COVID-19 Genomics UK (COG-UK) Consortium	Lighthouse Lab in Alderley Park	Jacquelyn Wynn et al
EPI_ISL_1186254	Wellcome Sanger Institute for the COVID-19 Genomics UK (COG-UK) Consortium	Lighthouse Lab in Alderley Park	Jacquelyn Wynn et al
EPI_ISL_1186255	Wellcome Sanger Institute for the COVID-19 Genomics UK (COG-UK) Consortium	Lighthouse Lab in Alderley Park	Jacquelyn Wynn et al
EPI_ISL_1186256	Wellcome Sanger Institute for the COVID-19 Genomics UK (COG-UK) Consortium	Lighthouse Lab in Alderley Park	Jacquelyn Wynn et al
EPI_ISL_1186257	Wellcome Sanger Institute for the COVID-19 Genomics UK (COG-UK) Consortium	Lighthouse Lab in Alderley Park	Jacquelyn Wynn et al
EPI_ISL_1186258	Wellcome Sanger Institute for the COVID-19 Genomics UK (COG-UK) Consortium	Lighthouse Lab in Alderley Park	Jacquelyn Wynn et al
EPI_ISL_1186259	Wellcome Sanger Institute for the COVID-19 Genomics UK (COG-UK) Consortium	Lighthouse Lab in Alderley Park	Jacquelyn Wynn et al
EPI_ISL_1186260	Wellcome Sanger Institute for the COVID-19 Genomics UK (COG-UK) Consortium	Lighthouse Lab in Alderley Park	Jacquelyn Wynn et al
EPI_ISL_1186261	Wellcome Sanger Institute for the COVID-19 Genomics UK (COG-UK) Consortium	Lighthouse Lab in Alderley Park	Jacquelyn Wynn et al
EPI_ISL_1186262	Wellcome Sanger Institute for the COVID-19 Genomics UK (COG-UK) Consortium	Lighthouse Lab in Alderley Park	Jacquelyn Wynn et al
EPI_ISL_1186263	Wellcome Sanger Institute for the COVID-19 Genomics UK (COG-UK) Consortium	Lighthouse Lab in Alderley Park	Jacquelyn Wynn et al
EPI_ISL_1186264	Wellcome Sanger Institute for the COVID-19 Genomics UK (COG-UK) Consortium	Lighthouse Lab in Alderley Park	Jacquelyn Wynn et al
EPI_ISL_1186265	Wellcome Sanger Institute for the COVID-19 Genomics UK (COG-UK) Consortium	Lighthouse Lab in Glasgow	Harper VanSteenhouse et al
EPI_ISL_1186266	Wellcome Sanger Institute for the COVID-19 Genomics UK (COG-UK) Consortium	Lighthouse Lab in Alderley Park	Jacquelyn Wynn et al
EPI_ISL_1186267	Wellcome Sanger Institute for the COVID-19 Genomics UK (COG-UK) Consortium	Lighthouse Lab in Alderley Park	Jacquelyn Wynn et al
EPI_ISL_1186268	Wellcome Sanger Institute for the COVID-19 Genomics UK (COG-UK) Consortium	Lighthouse Lab in Alderley Park	Jacquelyn Wynn et al
EPI_ISL_1186269	Wellcome Sanger Institute for the COVID-19 Genomics UK (COG-UK) Consortium	Lighthouse Lab in Alderley Park	Jacquelyn Wynn et al
EPI_ISL_1186270	Wellcome Sanger Institute for the COVID-19 Genomics UK (COG-UK) Consortium	Lighthouse Lab in Alderley Park	Jacquelyn Wynn et al
EPI_ISL_1186271	Wellcome Sanger Institute for the COVID-19 Genomics UK (COG-UK) Consortium	Lighthouse Lab in Alderley Park	Jacquelyn Wynn et al
EPI_ISL_1186273	Wellcome Sanger Institute for the COVID-19 Genomics UK (COG-UK) Consortium	Lighthouse Lab in Glasgow	Harper VanSteenhouse et al
EPI_ISL_1186274	Wellcome Sanger Institute for the COVID-19 Genomics UK (COG-UK) Consortium	Lighthouse Lab in Alderley Park	Jacquelyn Wynn et al
EPI_ISL_1186275	Wellcome Sanger Institute for the COVID-19 Genomics UK (COG-UK) Consortium	Lighthouse Lab in Glasgow	Harper VanSteenhouse et al
EPI_ISL_1186276	Wellcome Sanger Institute for the COVID-19 Genomics UK (COG-UK) Consortium	Lighthouse Lab in Alderley Park	Jacquelyn Wynn et al
EPI_ISL_1186277	Wellcome Sanger Institute for the COVID-19 Genomics UK (COG-UK) Consortium	Lighthouse Lab in Alderley Park	Jacquelyn Wynn et al
EPI_ISL_1186278	Wellcome Sanger Institute for the COVID-19 Genomics UK (COG-UK) Consortium	Lighthouse Lab in Alderley Park	Jacquelyn Wynn et al
EPI_ISL_1186279	Wellcome Sanger Institute for the COVID-19 Genomics UK (COG-UK) Consortium	Lighthouse Lab in Alderley Park	Jacquelyn Wynn et al
EPI_ISL_1186280	Wellcome Sanger Institute for the COVID-19 Genomics UK (COG-UK) Consortium	Lighthouse Lab in Alderley Park	Jacquelyn Wynn et al
EPI_ISL_1186281	Wellcome Sanger Institute for the COVID-19 Genomics UK (COG-UK) Consortium	Lighthouse Lab in Alderley Park	Jacquelyn Wynn et al
EPI_ISL_1186282	Wellcome Sanger Institute for the COVID-19 Genomics UK (COG-UK) Consortium	Lighthouse Lab in Alderley Park	Jacquelyn Wynn et al
EPI_ISL_1186283	Wellcome Sanger Institute for the COVID-19 Genomics UK (COG-UK) Consortium	Lighthouse Lab in Alderley Park	Jacquelyn Wynn et al
EPI_ISL_1186284	Wellcome Sanger Institute for the COVID-19 Genomics UK (COG-UK) Consortium	Lighthouse Lab in Milton Keynes	The Lighthouse Lab in Milton Keynes et al
EPI_ISL_1186285	Wellcome Sanger Institute for the COVID-19 Genomics UK (COG-UK) Consortium	Lighthouse Lab in Alderley Park	Jacquelyn Wynn et al
EPI_ISL_1186286	Wellcome Sanger Institute for the COVID-19 Genomics UK (COG-UK) Consortium	Lighthouse Lab in Alderley Park	Jacquelyn Wynn et al
EPI_ISL_1186287	Wellcome Sanger Institute for the COVID-19 Genomics UK (COG-UK) Consortium	Lighthouse Lab in Alderley Park	Jacquelyn Wynn et al
EPI_ISL_1186288	Wellcome Sanger Institute for the COVID-19 Genomics UK (COG-UK) Consortium	Lighthouse Lab in Alderley Park	Jacquelyn Wynn et al
EPI_ISL_1186289	Wellcome Sanger Institute for the COVID-19 Genomics UK (COG-UK) Consortium	Lighthouse Lab in Alderley Park	Jacquelyn Wynn et al
EPI_ISL_1186290	Wellcome Sanger Institute for the COVID-19 Genomics UK (COG-UK) Consortium	Lighthouse Lab in Alderley Park	Jacquelyn Wynn et al
EPI_ISL_1186291	Wellcome Sanger Institute for the COVID-19 Genomics UK (COG-UK) Consortium	Lighthouse Lab in Alderley Park	Jacquelyn Wynn et al
EPI_ISL_1186292	Wellcome Sanger Institute for the COVID-19 Genomics UK (COG-UK) Consortium	Lighthouse Lab in Alderley Park	Jacquelyn Wynn et al
EPI_ISL_1186293	Wellcome Sanger Institute for the COVID-19 Genomics UK (COG-UK) Consortium	Lighthouse Lab in Alderley Park	Jacquelyn Wynn et al
EPI_ISL_1186294	Wellcome Sanger Institute for the COVID-19 Genomics UK (COG-UK) Consortium	Lighthouse Lab in Alderley Park	Jacquelyn Wynn et al
EPI_ISL_1186296	Wellcome Sanger Institute for the COVID-19 Genomics UK (COG-UK) Consortium	Lighthouse Lab in Glasgow	Harper VanSteenhouse et al
EPI_ISL_1186297	Wellcome Sanger Institute for the COVID-19 Genomics UK (COG-UK) Consortium	Lighthouse Lab in Alderley Park	Jacquelyn Wynn et al
EPI_ISL_1186298	Wellcome Sanger Institute for the COVID-19 Genomics UK (COG-UK) Consortium	Lighthouse Lab in Glasgow	Harper VanSteenhouse et al
EPI_ISL_1186299	Wellcome Sanger Institute for the COVID-19 Genomics UK (COG-UK) Consortium	Lighthouse Lab in Milton Keynes	The Lighthouse Lab in Milton Keynes et al
EPI_ISL_1186300	Wellcome Sanger Institute for the COVID-19 Genomics UK (COG-UK) Consortium	Lighthouse Lab in Alderley Park	Jacquelyn Wynn et al
EPI_ISL_1186301	Wellcome Sanger Institute for the COVID-19 Genomics UK (COG-UK) Consortium	Lighthouse Lab in Alderley Park	Jacquelyn Wynn et al
EPI_ISL_1186302	Wellcome Sanger Institute for the COVID-19 Genomics UK (COG-UK) Consortium	Lighthouse Lab in Alderley Park	Jacquelyn Wynn et al
EPI_ISL_1186303	Wellcome Sanger Institute for the COVID-19 Genomics UK (COG-UK) Consortium	Lighthouse Lab in Alderley Park	Jacquelyn Wynn et al
EPI_ISL_1186304	Wellcome Sanger Institute for the COVID-19 Genomics UK (COG-UK) Consortium	Lighthouse Lab in Milton Keynes	The Lighthouse Lab in Milton Keynes et al
EPI_ISL_1186305	Wellcome Sanger Institute for the COVID-19 Genomics UK (COG-UK) Consortium	Lighthouse Lab in Glasgow	Harper VanSteenhouse et al
EPI_ISL_1186306	Wellcome Sanger Institute for the COVID-19 Genomics UK (COG-UK) Consortium	Lighthouse Lab in Alderley Park	Jacquelyn Wynn et al
EPI_ISL_1186307	Wellcome Sanger Institute for the COVID-19 Genomics UK (COG-UK) Consortium	Lighthouse Lab in Milton Keynes	The Lighthouse Lab in Milton Keynes et al
EPI_ISL_1186308	Wellcome Sanger Institute for the COVID-19 Genomics UK (COG-UK) Consortium	Lighthouse Lab in Glasgow	Harper VanSteenhouse et al
EPI_ISL_1186309	Wellcome Sanger Institute for the COVID-19 Genomics UK (COG-UK) Consortium	Lighthouse Lab in Alderley Park	Jacquelyn Wynn et al
EPI_ISL_1186310	Wellcome Sanger Institute for the COVID-19 Genomics UK (COG-UK) Consortium	Lighthouse Lab in Alderley Park	Jacquelyn Wynn et al
EPI_ISL_1186311	Wellcome Sanger Institute for the COVID-19 Genomics UK (COG-UK) Consortium	Lighthouse Lab in Alderley Park	Jacquelyn Wynn et al
EPI_ISL_1186312	Wellcome Sanger Institute for the COVID-19 Genomics UK (COG-UK) Consortium	Lighthouse Lab in Alderley Park	Jacquelyn Wynn et al
EPI_ISL_1186313	Wellcome Sanger Institute for the COVID-19 Genomics UK (COG-UK) Consortium	Lighthouse Lab in Alderley Park	Jacquelyn Wynn et al
EPI_ISL_1186314	Wellcome Sanger Institute for the COVID-19 Genomics UK (COG-UK) Consortium	Lighthouse Lab in Alderley Park	Jacquelyn Wynn et al
EPI_ISL_1186315	Wellcome Sanger Institute for the COVID-19 Genomics UK (COG-UK) Consortium	Lighthouse Lab in Alderley Park	Jacquelyn Wynn et al
EPI_ISL_1186316	Wellcome Sanger Institute for the COVID-19 Genomics UK (COG-UK) Consortium	Lighthouse Lab in Glasgow	Harper VanSteenhouse et al
EPI_ISL_1186317	Wellcome Sanger Institute for the COVID-19 Genomics UK (COG-UK) Consortium	Lighthouse Lab in Glasgow	Harper VanSteenhouse et al
EPI_ISL_1186318	Wellcome Sanger Institute for the COVID-19 Genomics UK (COG-UK) Consortium	Lighthouse Lab in Milton Keynes	The Lighthouse Lab in Milton Keynes et al
EPI_ISL_1186320	Wellcome Sanger Institute for the COVID-19 Genomics UK (COG-UK) Consortium	Lighthouse Lab in Alderley Park	Jacquelyn Wynn et al
EPI_ISL_1186321	Wellcome Sanger Institute for the COVID-19 Genomics UK (COG-UK) Consortium	Lighthouse Lab in Alderley Park	Jacquelyn Wynn et al
EPI_ISL_1186322	Wellcome Sanger Institute for the COVID-19 Genomics UK (COG-UK) Consortium	Lighthouse Lab in Alderley Park	Jacquelyn Wynn et al
EPI_ISL_1186323	Wellcome Sanger Institute for the COVID-19 Genomics UK (COG-UK) Consortium	Lighthouse Lab in Alderley Park	Jacquelyn Wynn et al
EPI_ISL_1186324	Wellcome Sanger Institute for the COVID-19 Genomics UK (COG-UK) Consortium	Lighthouse Lab in Alderley Park	Jacquelyn Wynn et al
EPI_ISL_1186325	Wellcome Sanger Institute for the COVID-19 Genomics UK (COG-UK) Consortium	Lighthouse Lab in Alderley Park	Jacquelyn Wynn et al
EPI_ISL_1186326	Wellcome Sanger Institute for the COVID-19 Genomics UK (COG-UK) Consortium	Lighthouse Lab in Milton Keynes	The Lighthouse Lab in Milton Keynes et al
EPI_ISL_1186327	Wellcome Sanger Institute for the COVID-19 Genomics UK (COG-UK) Consortium	Lighthouse Lab in Glasgow	Harper VanSteenhouse et al
EPI_ISL_1186328	Wellcome Sanger Institute for the COVID-19 Genomics UK (COG-UK) Consortium	Lighthouse Lab in Alderley Park	Jacquelyn Wynn et al
EPI_ISL_1186330	Wellcome Sanger Institute for the COVID-19 Genomics UK (COG-UK) Consortium	Lighthouse Lab in Alderley Park	Jacquelyn Wynn et al
EPI_ISL_1186331	Wellcome Sanger Institute for the COVID-19 Genomics UK (COG-UK) Consortium	Lighthouse Lab in Glasgow	Harper VanSteenhouse et al
EPI_ISL_1186332	Wellcome Sanger Institute for the COVID-19 Genomics UK (COG-UK) Consortium	Lighthouse Lab in Alderley Park	Jacquelyn Wynn et al
EPI_ISL_1186333	Wellcome Sanger Institute for the COVID-19 Genomics UK (COG-UK) Consortium	Lighthouse Lab in Alderley Park	Jacquelyn Wynn et al
EPI_ISL_1186334	Wellcome Sanger Institute for the COVID-19 Genomics UK (COG-UK) Consortium	Lighthouse Lab in Alderley Park	Jacquelyn Wynn et al
EPI_ISL_1186335	Wellcome Sanger Institute for the COVID-19 Genomics UK (COG-UK) Consortium	Lighthouse Lab in Glasgow	Harper VanSteenhouse et al
EPI_ISL_1186336	Wellcome Sanger Institute for the COVID-19 Genomics UK (COG-UK) Consortium	Lighthouse Lab in Alderley Park	Jacquelyn Wynn et al
EPI_ISL_1186338	Wellcome Sanger Institute for the COVID-19 Genomics UK (COG-UK) Consortium	Lighthouse Lab in Glasgow	Harper VanSteenhouse et al
EPI_ISL_1186339	Wellcome Sanger Institute for the COVID-19 Genomics UK (COG-UK) Consortium	Lighthouse Lab in Milton Keynes	The Lighthouse Lab in Milton Keynes et al
EPI_ISL_1186340	Wellcome Sanger Institute for the COVID-19 Genomics UK (COG-UK) Consortium	Lighthouse Lab in Alderley Park	Jacquelyn Wynn et al
EPI_ISL_1186341	Wellcome Sanger Institute for the COVID-19 Genomics UK (COG-UK) Consortium	Lighthouse Lab in Alderley Park	Jacquelyn Wynn et al
EPI_ISL_1186342	Wellcome Sanger Institute for the COVID-19 Genomics UK (COG-UK) Consortium	Lighthouse Lab in Alderley Park	Jacquelyn Wynn et al
EPI_ISL_1186343	Wellcome Sanger Institute for the COVID-19 Genomics UK (COG-UK) Consortium	Lighthouse Lab in Alderley Park	Jacquelyn Wynn et al
EPI_ISL_1186345	Wellcome Sanger Institute for the COVID-19 Genomics UK (COG-UK) Consortium	Lighthouse Lab in Alderley Park	Jacquelyn Wynn et al
EPI_ISL_1186346	Wellcome Sanger Institute for the COVID-19 Genomics UK (COG-UK) Consortium	Lighthouse Lab in Glasgow	Harper VanSteenhouse et al
EPI_ISL_1186347	Wellcome Sanger Institute for the COVID-19 Genomics UK (COG-UK) Consortium	Lighthouse Lab in Alderley Park	Jacquelyn Wynn et al
EPI_ISL_1186348	Wellcome Sanger Institute for the COVID-19 Genomics UK (COG-UK) Consortium	Lighthouse Lab in Glasgow	Harper VanSteenhouse et al
EPI_ISL_1186349	Wellcome Sanger Institute for the COVID-19 Genomics UK (COG-UK) Consortium	Lighthouse Lab in Glasgow	Harper VanSteenhouse et al
EPI_ISL_1186350	Wellcome Sanger Institute for the COVID-19 Genomics UK (COG-UK) Consortium	Lighthouse Lab in Glasgow	Harper VanSteenhouse et al
EPI_ISL_1186351	Wellcome Sanger Institute for the COVID-19 Genomics UK (COG-UK) Consortium	Lighthouse Lab in Glasgow	Harper VanSteenhouse et al
EPI_ISL_1186352	Wellcome Sanger Institute for the COVID-19 Genomics UK (COG-UK) Consortium	Lighthouse Lab in Milton Keynes	The Lighthouse Lab in Milton Keynes et al
EPI_ISL_1186353	Wellcome Sanger Institute for the COVID-19 Genomics UK (COG-UK) Consortium	Lighthouse Lab in Glasgow	Harper VanSteenhouse et al
EPI_ISL_1186354	Wellcome Sanger Institute for the COVID-19 Genomics UK (COG-UK) Consortium	Lighthouse Lab in Glasgow	Harper VanSteenhouse et al
EPI_ISL_1186355	Wellcome Sanger Institute for the COVID-19 Genomics UK (COG-UK) Consortium	Lighthouse Lab in Alderley Park	Jacquelyn Wynn et al
EPI_ISL_1186356	Wellcome Sanger Institute for the COVID-19 Genomics UK (COG-UK) Consortium	Lighthouse Lab in Alderley Park	Jacquelyn Wynn et al
EPI_ISL_1186357	Wellcome Sanger Institute for the COVID-19 Genomics UK (COG-UK) Consortium	Lighthouse Lab in Glasgow	Harper VanSteenhouse et al
EPI_ISL_1186358	Wellcome Sanger Institute for the COVID-19 Genomics UK (COG-UK) Consortium	Lighthouse Lab in Alderley Park	Jacquelyn Wynn et al
EPI_ISL_1186359	Wellcome Sanger Institute for the COVID-19 Genomics UK (COG-UK) Consortium	Lighthouse Lab in Alderley Park	Jacquelyn Wynn et al
EPI_ISL_1186361	Wellcome Sanger Institute for the COVID-19 Genomics UK (COG-UK) Consortium	Lighthouse Lab in Alderley Park	Jacquelyn Wynn et al
EPI_ISL_1186362	Wellcome Sanger Institute for the COVID-19 Genomics UK (COG-UK) Consortium	Lighthouse Lab in Alderley Park	Jacquelyn Wynn et al
EPI_ISL_1186363	Wellcome Sanger Institute for the COVID-19 Genomics UK (COG-UK) Consortium	Lighthouse Lab in Glasgow	Harper VanSteenhouse et al
EPI_ISL_1186364	Wellcome Sanger Institute for the COVID-19 Genomics UK (COG-UK) Consortium	Lighthouse Lab in Alderley Park	Jacquelyn Wynn et al
EPI_ISL_1186365	Wellcome Sanger Institute for the COVID-19 Genomics UK (COG-UK) Consortium	Lighthouse Lab in Alderley Park	Jacquelyn Wynn et al
EPI_ISL_1186366	Wellcome Sanger Institute for the COVID-19 Genomics UK (COG-UK) Consortium	Lighthouse Lab in Alderley Park	Jacquelyn Wynn et al
EPI_ISL_1186367	Wellcome Sanger Institute for the COVID-19 Genomics UK (COG-UK) Consortium	Lighthouse Lab in Alderley Park	Jacquelyn Wynn et al
EPI_ISL_1186368	Wellcome Sanger Institute for the COVID-19 Genomics UK (COG-UK) Consortium	Lighthouse Lab in Glasgow	Harper VanSteenhouse et al
EPI_ISL_1186369	Wellcome Sanger Institute for the COVID-19 Genomics UK (COG-UK) Consortium	Lighthouse Lab in Alderley Park	Jacquelyn Wynn et al
EPI_ISL_1186370	Wellcome Sanger Institute for the COVID-19 Genomics UK (COG-UK) Consortium	Lighthouse Lab in Alderley Park	Jacquelyn Wynn et al
EPI_ISL_1186371	Wellcome Sanger Institute for the COVID-19 Genomics UK (COG-UK) Consortium	Lighthouse Lab in Alderley Park	Jacquelyn Wynn et al
EPI_ISL_1186372	Wellcome Sanger Institute for the COVID-19 Genomics UK (COG-UK) Consortium	Lighthouse Lab in Alderley Park	Jacquelyn Wynn et al
EPI_ISL_1186373	Wellcome Sanger Institute for the COVID-19 Genomics UK (COG-UK) Consortium	Lighthouse Lab in Alderley Park	Jacquelyn Wynn et al
EPI_ISL_1186374	Wellcome Sanger Institute for the COVID-19 Genomics UK (COG-UK) Consortium	Lighthouse Lab in Alderley Park	Jacquelyn Wynn et al
EPI_ISL_1186375	Wellcome Sanger Institute for the COVID-19 Genomics UK (COG-UK) Consortium	Lighthouse Lab in Glasgow	Harper VanSteenhouse et al
EPI_ISL_1186376	Wellcome Sanger Institute for the COVID-19 Genomics UK (COG-UK) Consortium	Lighthouse Lab in Alderley Park	Jacquelyn Wynn et al
EPI_ISL_1186377	Wellcome Sanger Institute for the COVID-19 Genomics UK (COG-UK) Consortium	Lighthouse Lab in Glasgow	Harper VanSteenhouse et al
EPI_ISL_1186378	Wellcome Sanger Institute for the COVID-19 Genomics UK (COG-UK) Consortium	Lighthouse Lab in Alderley Park	Jacquelyn Wynn et al
EPI_ISL_1186379	Wellcome Sanger Institute for the COVID-19 Genomics UK (COG-UK) Consortium	Lighthouse Lab in Alderley Park	Jacquelyn Wynn et al
EPI_ISL_1186380	Wellcome Sanger Institute for the COVID-19 Genomics UK (COG-UK) Consortium	Lighthouse Lab in Alderley Park	Jacquelyn Wynn et al
EPI_ISL_1186381	Wellcome Sanger Institute for the COVID-19 Genomics UK (COG-UK) Consortium	Lighthouse Lab in Glasgow	Harper VanSteenhouse et al
EPI_ISL_1186382	Wellcome Sanger Institute for the COVID-19 Genomics UK (COG-UK) Consortium	Lighthouse Lab in Alderley Park	Jacquelyn Wynn et al
EPI_ISL_1186384	Wellcome Sanger Institute for the COVID-19 Genomics UK (COG-UK) Consortium	Lighthouse Lab in Alderley Park	Jacquelyn Wynn et al
EPI_ISL_1186385	Wellcome Sanger Institute for the COVID-19 Genomics UK (COG-UK) Consortium	Lighthouse Lab in Alderley Park	Jacquelyn Wynn et al
EPI_ISL_1186386	Wellcome Sanger Institute for the COVID-19 Genomics UK (COG-UK) Consortium	Lighthouse Lab in Alderley Park	Jacquelyn Wynn et al
EPI_ISL_1186387	Wellcome Sanger Institute for the COVID-19 Genomics UK (COG-UK) Consortium	Lighthouse Lab in Alderley Park	Jacquelyn Wynn et al
EPI_ISL_1186388	Wellcome Sanger Institute for the COVID-19 Genomics UK (COG-UK) Consortium	Lighthouse Lab in Glasgow	Harper VanSteenhouse et al
EPI_ISL_1186389	Wellcome Sanger Institute for the COVID-19 Genomics UK (COG-UK) Consortium	Lighthouse Lab in Alderley Park	Jacquelyn Wynn et al
EPI_ISL_1186390	Wellcome Sanger Institute for the COVID-19 Genomics UK (COG-UK) Consortium	Lighthouse Lab in Milton Keynes	The Lighthouse Lab in Milton Keynes et al
EPI_ISL_1186391	Wellcome Sanger Institute for the COVID-19 Genomics UK (COG-UK) Consortium	Lighthouse Lab in Glasgow	Harper VanSteenhouse et al
EPI_ISL_1186392	Wellcome Sanger Institute for the COVID-19 Genomics UK (COG-UK) Consortium	Lighthouse Lab in Milton Keynes	The Lighthouse Lab in Milton Keynes et al
EPI_ISL_1186393	Wellcome Sanger Institute for the COVID-19 Genomics UK (COG-UK) Consortium	Lighthouse Lab in Glasgow	Harper VanSteenhouse et al
EPI_ISL_1186394	Wellcome Sanger Institute for the COVID-19 Genomics UK (COG-UK) Consortium	Lighthouse Lab in Glasgow	Harper VanSteenhouse et al
EPI_ISL_1186395	Wellcome Sanger Institute for the COVID-19 Genomics UK (COG-UK) Consortium	Lighthouse Lab in Milton Keynes	The Lighthouse Lab in Milton Keynes et al
EPI_ISL_1186396	Wellcome Sanger Institute for the COVID-19 Genomics UK (COG-UK) Consortium	Lighthouse Lab in Glasgow	Harper VanSteenhouse et al
EPI_ISL_1186397	Wellcome Sanger Institute for the COVID-19 Genomics UK (COG-UK) Consortium	Lighthouse Lab in Alderley Park	Jacquelyn Wynn et al
EPI_ISL_1186398	Wellcome Sanger Institute for the COVID-19 Genomics UK (COG-UK) Consortium	Lighthouse Lab in Alderley Park	Jacquelyn Wynn et al
EPI_ISL_1186399	Wellcome Sanger Institute for the COVID-19 Genomics UK (COG-UK) Consortium	Lighthouse Lab in Glasgow	Harper VanSteenhouse et al
EPI_ISL_1186401	Wellcome Sanger Institute for the COVID-19 Genomics UK (COG-UK) Consortium	Lighthouse Lab in Alderley Park	Jacquelyn Wynn et al
EPI_ISL_1186402	Wellcome Sanger Institute for the COVID-19 Genomics UK (COG-UK) Consortium	Lighthouse Lab in Alderley Park	Jacquelyn Wynn et al
EPI_ISL_1186403	Wellcome Sanger Institute for the COVID-19 Genomics UK (COG-UK) Consortium	Lighthouse Lab in Alderley Park	Jacquelyn Wynn et al
EPI_ISL_1186404	Wellcome Sanger Institute for the COVID-19 Genomics UK (COG-UK) Consortium	Lighthouse Lab in Alderley Park	Jacquelyn Wynn et al
EPI_ISL_1186405	Wellcome Sanger Institute for the COVID-19 Genomics UK (COG-UK) Consortium	Lighthouse Lab in Alderley Park	Jacquelyn Wynn et al
EPI_ISL_1186406	Wellcome Sanger Institute for the COVID-19 Genomics UK (COG-UK) Consortium	Lighthouse Lab in Alderley Park	Jacquelyn Wynn et al
EPI_ISL_1186407	Wellcome Sanger Institute for the COVID-19 Genomics UK (COG-UK) Consortium	Lighthouse Lab in Glasgow	Harper VanSteenhouse et al
EPI_ISL_1186408	Wellcome Sanger Institute for the COVID-19 Genomics UK (COG-UK) Consortium	Lighthouse Lab in Alderley Park	Jacquelyn Wynn et al
EPI_ISL_1186409	Wellcome Sanger Institute for the COVID-19 Genomics UK (COG-UK) Consortium	Lighthouse Lab in Glasgow	Harper VanSteenhouse et al
EPI_ISL_1186410	Wellcome Sanger Institute for the COVID-19 Genomics UK (COG-UK) Consortium	Lighthouse Lab in Glasgow	Harper VanSteenhouse et al
EPI_ISL_1186411	Wellcome Sanger Institute for the COVID-19 Genomics UK (COG-UK) Consortium	Lighthouse Lab in Glasgow	Harper VanSteenhouse et al
EPI_ISL_1186412	Wellcome Sanger Institute for the COVID-19 Genomics UK (COG-UK) Consortium	Lighthouse Lab in Alderley Park	Jacquelyn Wynn et al
EPI_ISL_1186413	Wellcome Sanger Institute for the COVID-19 Genomics UK (COG-UK) Consortium	Lighthouse Lab in Alderley Park	Jacquelyn Wynn et al
EPI_ISL_1186414	Wellcome Sanger Institute for the COVID-19 Genomics UK (COG-UK) Consortium	Lighthouse Lab in Alderley Park	Jacquelyn Wynn et al
EPI_ISL_1186415	Wellcome Sanger Institute for the COVID-19 Genomics UK (COG-UK) Consortium	Lighthouse Lab in Glasgow	Harper VanSteenhouse et al
EPI_ISL_1186416	Wellcome Sanger Institute for the COVID-19 Genomics UK (COG-UK) Consortium	Lighthouse Lab in Alderley Park	Jacquelyn Wynn et al
EPI_ISL_1186417	Wellcome Sanger Institute for the COVID-19 Genomics UK (COG-UK) Consortium	Lighthouse Lab in Alderley Park	Jacquelyn Wynn et al
EPI_ISL_1186418	Wellcome Sanger Institute for the COVID-19 Genomics UK (COG-UK) Consortium	Lighthouse Lab in Glasgow	Harper VanSteenhouse et al
EPI_ISL_1186419	Wellcome Sanger Institute for the COVID-19 Genomics UK (COG-UK) Consortium	Lighthouse Lab in Alderley Park	Jacquelyn Wynn et al
EPI_ISL_1186420	Wellcome Sanger Institute for the COVID-19 Genomics UK (COG-UK) Consortium	Lighthouse Lab in Alderley Park	Jacquelyn Wynn et al
EPI_ISL_1186421	Wellcome Sanger Institute for the COVID-19 Genomics UK (COG-UK) Consortium	Lighthouse Lab in Alderley Park	Jacquelyn Wynn et al
EPI_ISL_1186422	Wellcome Sanger Institute for the COVID-19 Genomics UK (COG-UK) Consortium	Lighthouse Lab in Alderley Park	Jacquelyn Wynn et al
EPI_ISL_1186423	Wellcome Sanger Institute for the COVID-19 Genomics UK (COG-UK) Consortium	Lighthouse Lab in Alderley Park	Jacquelyn Wynn et al
EPI_ISL_1186424	Wellcome Sanger Institute for the COVID-19 Genomics UK (COG-UK) Consortium	Lighthouse Lab in Alderley Park	Jacquelyn Wynn et al
EPI_ISL_1186425	Wellcome Sanger Institute for the COVID-19 Genomics UK (COG-UK) Consortium	Lighthouse Lab in Glasgow	Harper VanSteenhouse et al
EPI_ISL_1186426	Wellcome Sanger Institute for the COVID-19 Genomics UK (COG-UK) Consortium	Lighthouse Lab in Alderley Park	Jacquelyn Wynn et al
EPI_ISL_1186427	Wellcome Sanger Institute for the COVID-19 Genomics UK (COG-UK) Consortium	Lighthouse Lab in Alderley Park	Jacquelyn Wynn et al
EPI_ISL_1186428	Wellcome Sanger Institute for the COVID-19 Genomics UK (COG-UK) Consortium	Lighthouse Lab in Alderley Park	Jacquelyn Wynn et al
EPI_ISL_1186429	Wellcome Sanger Institute for the COVID-19 Genomics UK (COG-UK) Consortium	Lighthouse Lab in Alderley Park	Jacquelyn Wynn et al
EPI_ISL_1186430	Wellcome Sanger Institute for the COVID-19 Genomics UK (COG-UK) Consortium	Lighthouse Lab in Alderley Park	Jacquelyn Wynn et al
EPI_ISL_1186431	Wellcome Sanger Institute for the COVID-19 Genomics UK (COG-UK) Consortium	Lighthouse Lab in Milton Keynes	The Lighthouse Lab in Milton Keynes et al
EPI_ISL_1186433	Wellcome Sanger Institute for the COVID-19 Genomics UK (COG-UK) Consortium	Lighthouse Lab in Alderley Park	Jacquelyn Wynn et al
EPI_ISL_1186434	Wellcome Sanger Institute for the COVID-19 Genomics UK (COG-UK) Consortium	Lighthouse Lab in Alderley Park	Jacquelyn Wynn et al
EPI_ISL_1186435	Wellcome Sanger Institute for the COVID-19 Genomics UK (COG-UK) Consortium	Lighthouse Lab in Alderley Park	Jacquelyn Wynn et al
EPI_ISL_1186436	Wellcome Sanger Institute for the COVID-19 Genomics UK (COG-UK) Consortium	Lighthouse Lab in Milton Keynes	The Lighthouse Lab in Milton Keynes et al
EPI_ISL_1186437	Wellcome Sanger Institute for the COVID-19 Genomics UK (COG-UK) Consortium	Lighthouse Lab in Alderley Park	Jacquelyn Wynn et al
EPI_ISL_1186438	Wellcome Sanger Institute for the COVID-19 Genomics UK (COG-UK) Consortium	Lighthouse Lab in Glasgow	Harper VanSteenhouse et al
EPI_ISL_1186439	Wellcome Sanger Institute for the COVID-19 Genomics UK (COG-UK) Consortium	Lighthouse Lab in Alderley Park	Jacquelyn Wynn et al
EPI_ISL_1186440	Wellcome Sanger Institute for the COVID-19 Genomics UK (COG-UK) Consortium	Lighthouse Lab in Alderley Park	Jacquelyn Wynn et al
EPI_ISL_1186441	Wellcome Sanger Institute for the COVID-19 Genomics UK (COG-UK) Consortium	Lighthouse Lab in Alderley Park	Jacquelyn Wynn et al
EPI_ISL_1186442	Wellcome Sanger Institute for the COVID-19 Genomics UK (COG-UK) Consortium	Lighthouse Lab in Alderley Park	Jacquelyn Wynn et al
EPI_ISL_1186443	Wellcome Sanger Institute for the COVID-19 Genomics UK (COG-UK) Consortium	Lighthouse Lab in Glasgow	Harper VanSteenhouse et al
EPI_ISL_1186444	Wellcome Sanger Institute for the COVID-19 Genomics UK (COG-UK) Consortium	Lighthouse Lab in Alderley Park	Jacquelyn Wynn et al
EPI_ISL_1186445	Wellcome Sanger Institute for the COVID-19 Genomics UK (COG-UK) Consortium	Lighthouse Lab in Alderley Park	Jacquelyn Wynn et al
EPI_ISL_1186446	Wellcome Sanger Institute for the COVID-19 Genomics UK (COG-UK) Consortium	Lighthouse Lab in Alderley Park	Jacquelyn Wynn et al
EPI_ISL_1186447	Wellcome Sanger Institute for the COVID-19 Genomics UK (COG-UK) Consortium	Lighthouse Lab in Alderley Park	Jacquelyn Wynn et al
EPI_ISL_1186448	Wellcome Sanger Institute for the COVID-19 Genomics UK (COG-UK) Consortium	Lighthouse Lab in Alderley Park	Jacquelyn Wynn et al
EPI_ISL_1186449	Wellcome Sanger Institute for the COVID-19 Genomics UK (COG-UK) Consortium	Lighthouse Lab in Alderley Park	Jacquelyn Wynn et al
EPI_ISL_1186450	Wellcome Sanger Institute for the COVID-19 Genomics UK (COG-UK) Consortium	Lighthouse Lab in Alderley Park	Jacquelyn Wynn et al
EPI_ISL_1186451	Wellcome Sanger Institute for the COVID-19 Genomics UK (COG-UK) Consortium	Lighthouse Lab in Alderley Park	Jacquelyn Wynn et al
EPI_ISL_1186452	Wellcome Sanger Institute for the COVID-19 Genomics UK (COG-UK) Consortium	Lighthouse Lab in Alderley Park	Jacquelyn Wynn et al
EPI_ISL_1186453	Wellcome Sanger Institute for the COVID-19 Genomics UK (COG-UK) Consortium	Lighthouse Lab in Glasgow	Harper VanSteenhouse et al
EPI_ISL_1186454	Wellcome Sanger Institute for the COVID-19 Genomics UK (COG-UK) Consortium	Lighthouse Lab in Alderley Park	Jacquelyn Wynn et al
EPI_ISL_1186455	Wellcome Sanger Institute for the COVID-19 Genomics UK (COG-UK) Consortium	Lighthouse Lab in Alderley Park	Jacquelyn Wynn et al
EPI_ISL_1186456	Wellcome Sanger Institute for the COVID-19 Genomics UK (COG-UK) Consortium	Lighthouse Lab in Milton Keynes	The Lighthouse Lab in Milton Keynes et al
EPI_ISL_1186457	Wellcome Sanger Institute for the COVID-19 Genomics UK (COG-UK) Consortium	Lighthouse Lab in Alderley Park	Jacquelyn Wynn et al
EPI_ISL_1186458	Wellcome Sanger Institute for the COVID-19 Genomics UK (COG-UK) Consortium	Lighthouse Lab in Alderley Park	Jacquelyn Wynn et al
EPI_ISL_1186459	Wellcome Sanger Institute for the COVID-19 Genomics UK (COG-UK) Consortium	Lighthouse Lab in Alderley Park	Jacquelyn Wynn et al
EPI_ISL_1186460	Wellcome Sanger Institute for the COVID-19 Genomics UK (COG-UK) Consortium	Lighthouse Lab in Alderley Park	Jacquelyn Wynn et al
EPI_ISL_1186461	Wellcome Sanger Institute for the COVID-19 Genomics UK (COG-UK) Consortium	Lighthouse Lab in Milton Keynes	The Lighthouse Lab in Milton Keynes et al
EPI_ISL_1186462	Wellcome Sanger Institute for the COVID-19 Genomics UK (COG-UK) Consortium	Lighthouse Lab in Alderley Park	Jacquelyn Wynn et al
EPI_ISL_1186463	Wellcome Sanger Institute for the COVID-19 Genomics UK (COG-UK) Consortium	Lighthouse Lab in Alderley Park	Jacquelyn Wynn et al
EPI_ISL_1186465	Wellcome Sanger Institute for the COVID-19 Genomics UK (COG-UK) Consortium	Lighthouse Lab in Glasgow	Harper VanSteenhouse et al
EPI_ISL_1186466	Wellcome Sanger Institute for the COVID-19 Genomics UK (COG-UK) Consortium	Lighthouse Lab in Alderley Park	Jacquelyn Wynn et al
EPI_ISL_1186467	Wellcome Sanger Institute for the COVID-19 Genomics UK (COG-UK) Consortium	Lighthouse Lab in Milton Keynes	The Lighthouse Lab in Milton Keynes et al
EPI_ISL_1186468	Wellcome Sanger Institute for the COVID-19 Genomics UK (COG-UK) Consortium	Lighthouse Lab in Glasgow	Harper VanSteenhouse et al
EPI_ISL_1186469	Wellcome Sanger Institute for the COVID-19 Genomics UK (COG-UK) Consortium	Lighthouse Lab in Alderley Park	Jacquelyn Wynn et al
EPI_ISL_1186470	Wellcome Sanger Institute for the COVID-19 Genomics UK (COG-UK) Consortium	Lighthouse Lab in Alderley Park	Jacquelyn Wynn et al
EPI_ISL_1186471	Wellcome Sanger Institute for the COVID-19 Genomics UK (COG-UK) Consortium	Lighthouse Lab in Glasgow	Harper VanSteenhouse et al
EPI_ISL_1186472	Wellcome Sanger Institute for the COVID-19 Genomics UK (COG-UK) Consortium	Lighthouse Lab in Alderley Park	Jacquelyn Wynn et al
EPI_ISL_1186474	Wellcome Sanger Institute for the COVID-19 Genomics UK (COG-UK) Consortium	Lighthouse Lab in Glasgow	Harper VanSteenhouse et al
EPI_ISL_1186475	Wellcome Sanger Institute for the COVID-19 Genomics UK (COG-UK) Consortium	Lighthouse Lab in Glasgow	Harper VanSteenhouse et al
EPI_ISL_1186476	Wellcome Sanger Institute for the COVID-19 Genomics UK (COG-UK) Consortium	Lighthouse Lab in Milton Keynes	The Lighthouse Lab in Milton Keynes et al
EPI_ISL_1186477	Wellcome Sanger Institute for the COVID-19 Genomics UK (COG-UK) Consortium	Lighthouse Lab in Alderley Park	Jacquelyn Wynn et al
EPI_ISL_1186478	Wellcome Sanger Institute for the COVID-19 Genomics UK (COG-UK) Consortium	Lighthouse Lab in Alderley Park	Jacquelyn Wynn et al
EPI_ISL_1186479	Wellcome Sanger Institute for the COVID-19 Genomics UK (COG-UK) Consortium	Lighthouse Lab in Alderley Park	Jacquelyn Wynn et al
EPI_ISL_1186480	Wellcome Sanger Institute for the COVID-19 Genomics UK (COG-UK) Consortium	Lighthouse Lab in Glasgow	Harper VanSteenhouse et al
EPI_ISL_1186481	Wellcome Sanger Institute for the COVID-19 Genomics UK (COG-UK) Consortium	Lighthouse Lab in Alderley Park	Jacquelyn Wynn et al
EPI_ISL_1186482	Wellcome Sanger Institute for the COVID-19 Genomics UK (COG-UK) Consortium	Lighthouse Lab in Alderley Park	Jacquelyn Wynn et al
EPI_ISL_1186483	Wellcome Sanger Institute for the COVID-19 Genomics UK (COG-UK) Consortium	Lighthouse Lab in Alderley Park	Jacquelyn Wynn et al
EPI_ISL_1186484	Wellcome Sanger Institute for the COVID-19 Genomics UK (COG-UK) Consortium	Lighthouse Lab in Alderley Park	Jacquelyn Wynn et al
EPI_ISL_1186485	Wellcome Sanger Institute for the COVID-19 Genomics UK (COG-UK) Consortium	Lighthouse Lab in Alderley Park	Jacquelyn Wynn et al
EPI_ISL_1186486	Wellcome Sanger Institute for the COVID-19 Genomics UK (COG-UK) Consortium	Lighthouse Lab in Alderley Park	Jacquelyn Wynn et al
EPI_ISL_1186487	Wellcome Sanger Institute for the COVID-19 Genomics UK (COG-UK) Consortium	Lighthouse Lab in Alderley Park	Jacquelyn Wynn et al
EPI_ISL_1186489	Wellcome Sanger Institute for the COVID-19 Genomics UK (COG-UK) Consortium	Lighthouse Lab in Milton Keynes	The Lighthouse Lab in Milton Keynes et al
EPI_ISL_1186490	Wellcome Sanger Institute for the COVID-19 Genomics UK (COG-UK) Consortium	Lighthouse Lab in Glasgow	Harper VanSteenhouse et al
EPI_ISL_1186491	Wellcome Sanger Institute for the COVID-19 Genomics UK (COG-UK) Consortium	Lighthouse Lab in Alderley Park	Jacquelyn Wynn et al
EPI_ISL_1186492	Wellcome Sanger Institute for the COVID-19 Genomics UK (COG-UK) Consortium	Lighthouse Lab in Alderley Park	Jacquelyn Wynn et al
EPI_ISL_1186493	Wellcome Sanger Institute for the COVID-19 Genomics UK (COG-UK) Consortium	Lighthouse Lab in Alderley Park	Jacquelyn Wynn et al
EPI_ISL_1186494	Wellcome Sanger Institute for the COVID-19 Genomics UK (COG-UK) Consortium	Lighthouse Lab in Alderley Park	Jacquelyn Wynn et al
EPI_ISL_1186496	Wellcome Sanger Institute for the COVID-19 Genomics UK (COG-UK) Consortium	Lighthouse Lab in Alderley Park	Jacquelyn Wynn et al
EPI_ISL_1186497	Wellcome Sanger Institute for the COVID-19 Genomics UK (COG-UK) Consortium	Lighthouse Lab in Alderley Park	Jacquelyn Wynn et al
EPI_ISL_1186498	Wellcome Sanger Institute for the COVID-19 Genomics UK (COG-UK) Consortium	Lighthouse Lab in Alderley Park	Jacquelyn Wynn et al
EPI_ISL_1186499	Wellcome Sanger Institute for the COVID-19 Genomics UK (COG-UK) Consortium	Lighthouse Lab in Alderley Park	Jacquelyn Wynn et al
EPI_ISL_1186500	Wellcome Sanger Institute for the COVID-19 Genomics UK (COG-UK) Consortium	Lighthouse Lab in Alderley Park	Jacquelyn Wynn et al
EPI_ISL_1186501	Wellcome Sanger Institute for the COVID-19 Genomics UK (COG-UK) Consortium	Lighthouse Lab in Alderley Park	Jacquelyn Wynn et al
EPI_ISL_1186502	Wellcome Sanger Institute for the COVID-19 Genomics UK (COG-UK) Consortium	Lighthouse Lab in Alderley Park	Jacquelyn Wynn et al
EPI_ISL_1186503	Wellcome Sanger Institute for the COVID-19 Genomics UK (COG-UK) Consortium	Lighthouse Lab in Alderley Park	Jacquelyn Wynn et al
EPI_ISL_1186504	Wellcome Sanger Institute for the COVID-19 Genomics UK (COG-UK) Consortium	Lighthouse Lab in Alderley Park	Jacquelyn Wynn et al
EPI_ISL_1186505	Wellcome Sanger Institute for the COVID-19 Genomics UK (COG-UK) Consortium	Lighthouse Lab in Glasgow	Harper VanSteenhouse et al
EPI_ISL_1186506	Wellcome Sanger Institute for the COVID-19 Genomics UK (COG-UK) Consortium	Lighthouse Lab in Alderley Park	Jacquelyn Wynn et al
EPI_ISL_1186507	Wellcome Sanger Institute for the COVID-19 Genomics UK (COG-UK) Consortium	Lighthouse Lab in Alderley Park	Jacquelyn Wynn et al
EPI_ISL_1186508	Wellcome Sanger Institute for the COVID-19 Genomics UK (COG-UK) Consortium	Lighthouse Lab in Glasgow	Harper VanSteenhouse et al
EPI_ISL_1186509	Wellcome Sanger Institute for the COVID-19 Genomics UK (COG-UK) Consortium	Lighthouse Lab in Glasgow	Harper VanSteenhouse et al
EPI_ISL_1186510	Wellcome Sanger Institute for the COVID-19 Genomics UK (COG-UK) Consortium	Lighthouse Lab in Alderley Park	Jacquelyn Wynn et al
EPI_ISL_1186511	Wellcome Sanger Institute for the COVID-19 Genomics UK (COG-UK) Consortium	Lighthouse Lab in Alderley Park	Jacquelyn Wynn et al
EPI_ISL_1186512	Wellcome Sanger Institute for the COVID-19 Genomics UK (COG-UK) Consortium	Lighthouse Lab in Glasgow	Harper VanSteenhouse et al
EPI_ISL_1186513	Wellcome Sanger Institute for the COVID-19 Genomics UK (COG-UK) Consortium	Lighthouse Lab in Alderley Park	Jacquelyn Wynn et al
EPI_ISL_1186514	Wellcome Sanger Institute for the COVID-19 Genomics UK (COG-UK) Consortium	Lighthouse Lab in Alderley Park	Jacquelyn Wynn et al
EPI_ISL_1186515	Wellcome Sanger Institute for the COVID-19 Genomics UK (COG-UK) Consortium	Lighthouse Lab in Alderley Park	Jacquelyn Wynn et al
EPI_ISL_1186516	Wellcome Sanger Institute for the COVID-19 Genomics UK (COG-UK) Consortium	Lighthouse Lab in Milton Keynes	The Lighthouse Lab in Milton Keynes et al
EPI_ISL_1186517	Wellcome Sanger Institute for the COVID-19 Genomics UK (COG-UK) Consortium	Lighthouse Lab in Alderley Park	Jacquelyn Wynn et al
EPI_ISL_1186518	Wellcome Sanger Institute for the COVID-19 Genomics UK (COG-UK) Consortium	Lighthouse Lab in Alderley Park	Jacquelyn Wynn et al
EPI_ISL_1186519	Wellcome Sanger Institute for the COVID-19 Genomics UK (COG-UK) Consortium	Lighthouse Lab in Alderley Park	Jacquelyn Wynn et al
EPI_ISL_1186520	Wellcome Sanger Institute for the COVID-19 Genomics UK (COG-UK) Consortium	Lighthouse Lab in Milton Keynes	The Lighthouse Lab in Milton Keynes et al
EPI_ISL_1186521	Wellcome Sanger Institute for the COVID-19 Genomics UK (COG-UK) Consortium	Lighthouse Lab in Alderley Park	Jacquelyn Wynn et al
EPI_ISL_1186522	Wellcome Sanger Institute for the COVID-19 Genomics UK (COG-UK) Consortium	Lighthouse Lab in Glasgow	Harper VanSteenhouse et al
EPI_ISL_1186523	Wellcome Sanger Institute for the COVID-19 Genomics UK (COG-UK) Consortium	Lighthouse Lab in Alderley Park	Jacquelyn Wynn et al
EPI_ISL_1186524	Wellcome Sanger Institute for the COVID-19 Genomics UK (COG-UK) Consortium	Lighthouse Lab in Milton Keynes	The Lighthouse Lab in Milton Keynes et al
EPI_ISL_1186525	Wellcome Sanger Institute for the COVID-19 Genomics UK (COG-UK) Consortium	Lighthouse Lab in Glasgow	Harper VanSteenhouse et al
EPI_ISL_1186526	Wellcome Sanger Institute for the COVID-19 Genomics UK (COG-UK) Consortium	Lighthouse Lab in Alderley Park	Jacquelyn Wynn et al
EPI_ISL_1186527	Wellcome Sanger Institute for the COVID-19 Genomics UK (COG-UK) Consortium	Lighthouse Lab in Alderley Park	Jacquelyn Wynn et al
EPI_ISL_1186528	Wellcome Sanger Institute for the COVID-19 Genomics UK (COG-UK) Consortium	Lighthouse Lab in Alderley Park	Jacquelyn Wynn et al
EPI_ISL_1186529	Wellcome Sanger Institute for the COVID-19 Genomics UK (COG-UK) Consortium	Lighthouse Lab in Glasgow	Harper VanSteenhouse et al
EPI_ISL_1186530	Wellcome Sanger Institute for the COVID-19 Genomics UK (COG-UK) Consortium	Lighthouse Lab in Alderley Park	Jacquelyn Wynn et al
EPI_ISL_1186531	Wellcome Sanger Institute for the COVID-19 Genomics UK (COG-UK) Consortium	Lighthouse Lab in Alderley Park	Jacquelyn Wynn et al
EPI_ISL_1186532	Wellcome Sanger Institute for the COVID-19 Genomics UK (COG-UK) Consortium	Lighthouse Lab in Alderley Park	Jacquelyn Wynn et al
EPI_ISL_1186533	Wellcome Sanger Institute for the COVID-19 Genomics UK (COG-UK) Consortium	Lighthouse Lab in Glasgow	Harper VanSteenhouse et al
EPI_ISL_1186534	Wellcome Sanger Institute for the COVID-19 Genomics UK (COG-UK) Consortium	Lighthouse Lab in Alderley Park	Jacquelyn Wynn et al
EPI_ISL_1186536	Wellcome Sanger Institute for the COVID-19 Genomics UK (COG-UK) Consortium	Lighthouse Lab in Alderley Park	Jacquelyn Wynn et al
EPI_ISL_1186537	Wellcome Sanger Institute for the COVID-19 Genomics UK (COG-UK) Consortium	Lighthouse Lab in Milton Keynes	The Lighthouse Lab in Milton Keynes et al
EPI_ISL_1186538	Wellcome Sanger Institute for the COVID-19 Genomics UK (COG-UK) Consortium	Lighthouse Lab in Glasgow	Harper VanSteenhouse et al
EPI_ISL_1186539	Wellcome Sanger Institute for the COVID-19 Genomics UK (COG-UK) Consortium	Lighthouse Lab in Glasgow	Harper VanSteenhouse et al
EPI_ISL_1186540	Wellcome Sanger Institute for the COVID-19 Genomics UK (COG-UK) Consortium	Lighthouse Lab in Milton Keynes	The Lighthouse Lab in Milton Keynes et al
EPI_ISL_1186541	Wellcome Sanger Institute for the COVID-19 Genomics UK (COG-UK) Consortium	Lighthouse Lab in Milton Keynes	The Lighthouse Lab in Milton Keynes et al
EPI_ISL_1186542	Wellcome Sanger Institute for the COVID-19 Genomics UK (COG-UK) Consortium	Lighthouse Lab in Glasgow	Harper VanSteenhouse et al
EPI_ISL_1186543	Wellcome Sanger Institute for the COVID-19 Genomics UK (COG-UK) Consortium	Lighthouse Lab in Alderley Park	Jacquelyn Wynn et al
EPI_ISL_1186544	Wellcome Sanger Institute for the COVID-19 Genomics UK (COG-UK) Consortium	Lighthouse Lab in Glasgow	Harper VanSteenhouse et al
EPI_ISL_1186545	Wellcome Sanger Institute for the COVID-19 Genomics UK (COG-UK) Consortium	Lighthouse Lab in Alderley Park	Jacquelyn Wynn et al
EPI_ISL_1186546	Wellcome Sanger Institute for the COVID-19 Genomics UK (COG-UK) Consortium	Lighthouse Lab in Alderley Park	Jacquelyn Wynn et al
EPI_ISL_1186547	Wellcome Sanger Institute for the COVID-19 Genomics UK (COG-UK) Consortium	Lighthouse Lab in Alderley Park	Jacquelyn Wynn et al
EPI_ISL_1186548	Wellcome Sanger Institute for the COVID-19 Genomics UK (COG-UK) Consortium	Lighthouse Lab in Milton Keynes	The Lighthouse Lab in Milton Keynes et al
EPI_ISL_1186549	Wellcome Sanger Institute for the COVID-19 Genomics UK (COG-UK) Consortium	Lighthouse Lab in Alderley Park	Jacquelyn Wynn et al
EPI_ISL_1186550	Wellcome Sanger Institute for the COVID-19 Genomics UK (COG-UK) Consortium	Lighthouse Lab in Alderley Park	Jacquelyn Wynn et al
EPI_ISL_1186551	Wellcome Sanger Institute for the COVID-19 Genomics UK (COG-UK) Consortium	Lighthouse Lab in Alderley Park	Jacquelyn Wynn et al
EPI_ISL_1186552	Wellcome Sanger Institute for the COVID-19 Genomics UK (COG-UK) Consortium	Lighthouse Lab in Milton Keynes	The Lighthouse Lab in Milton Keynes et al
EPI_ISL_1186553	Wellcome Sanger Institute for the COVID-19 Genomics UK (COG-UK) Consortium	Lighthouse Lab in Alderley Park	Jacquelyn Wynn et al
EPI_ISL_1186554	Wellcome Sanger Institute for the COVID-19 Genomics UK (COG-UK) Consortium	Lighthouse Lab in Alderley Park	Jacquelyn Wynn et al
EPI_ISL_1186555	Wellcome Sanger Institute for the COVID-19 Genomics UK (COG-UK) Consortium	Lighthouse Lab in Glasgow	Harper VanSteenhouse et al
EPI_ISL_1186556	Wellcome Sanger Institute for the COVID-19 Genomics UK (COG-UK) Consortium	Lighthouse Lab in Alderley Park	Jacquelyn Wynn et al
EPI_ISL_1186557	Wellcome Sanger Institute for the COVID-19 Genomics UK (COG-UK) Consortium	Lighthouse Lab in Glasgow	Harper VanSteenhouse et al
EPI_ISL_1186558	Wellcome Sanger Institute for the COVID-19 Genomics UK (COG-UK) Consortium	Lighthouse Lab in Alderley Park	Jacquelyn Wynn et al
EPI_ISL_1186559	Wellcome Sanger Institute for the COVID-19 Genomics UK (COG-UK) Consortium	Lighthouse Lab in Alderley Park	Jacquelyn Wynn et al
EPI_ISL_1186560	Wellcome Sanger Institute for the COVID-19 Genomics UK (COG-UK) Consortium	Lighthouse Lab in Glasgow	Harper VanSteenhouse et al
EPI_ISL_1186561	Wellcome Sanger Institute for the COVID-19 Genomics UK (COG-UK) Consortium	Lighthouse Lab in Glasgow	Harper VanSteenhouse et al
EPI_ISL_1186562	Wellcome Sanger Institute for the COVID-19 Genomics UK (COG-UK) Consortium	Lighthouse Lab in Alderley Park	Jacquelyn Wynn et al
EPI_ISL_1186563	Wellcome Sanger Institute for the COVID-19 Genomics UK (COG-UK) Consortium	Lighthouse Lab in Milton Keynes	The Lighthouse Lab in Milton Keynes et al
EPI_ISL_1186564	Wellcome Sanger Institute for the COVID-19 Genomics UK (COG-UK) Consortium	Lighthouse Lab in Alderley Park	Jacquelyn Wynn et al
EPI_ISL_1186565	Wellcome Sanger Institute for the COVID-19 Genomics UK (COG-UK) Consortium	Lighthouse Lab in Alderley Park	Jacquelyn Wynn et al
EPI_ISL_1186566	Wellcome Sanger Institute for the COVID-19 Genomics UK (COG-UK) Consortium	Lighthouse Lab in Glasgow	Harper VanSteenhouse et al
EPI_ISL_1186569	Wellcome Sanger Institute for the COVID-19 Genomics UK (COG-UK) Consortium	Lighthouse Lab in Alderley Park	Jacquelyn Wynn et al
EPI_ISL_1186570	Wellcome Sanger Institute for the COVID-19 Genomics UK (COG-UK) Consortium	Lighthouse Lab in Alderley Park	Jacquelyn Wynn et al
EPI_ISL_1186571	Wellcome Sanger Institute for the COVID-19 Genomics UK (COG-UK) Consortium	Lighthouse Lab in Alderley Park	Jacquelyn Wynn et al
EPI_ISL_1186572	Wellcome Sanger Institute for the COVID-19 Genomics UK (COG-UK) Consortium	Lighthouse Lab in Alderley Park	Jacquelyn Wynn et al
EPI_ISL_1186573	Wellcome Sanger Institute for the COVID-19 Genomics UK (COG-UK) Consortium	Lighthouse Lab in Alderley Park	Jacquelyn Wynn et al
EPI_ISL_1186574	Wellcome Sanger Institute for the COVID-19 Genomics UK (COG-UK) Consortium	Lighthouse Lab in Glasgow	Harper VanSteenhouse et al
EPI_ISL_1186575	Wellcome Sanger Institute for the COVID-19 Genomics UK (COG-UK) Consortium	Lighthouse Lab in Alderley Park	Jacquelyn Wynn et al
EPI_ISL_1186576	Wellcome Sanger Institute for the COVID-19 Genomics UK (COG-UK) Consortium	Lighthouse Lab in Glasgow	Harper VanSteenhouse et al
EPI_ISL_1186577	Wellcome Sanger Institute for the COVID-19 Genomics UK (COG-UK) Consortium	Lighthouse Lab in Glasgow	Harper VanSteenhouse et al
EPI_ISL_1186578	Wellcome Sanger Institute for the COVID-19 Genomics UK (COG-UK) Consortium	Lighthouse Lab in Alderley Park	Jacquelyn Wynn et al
EPI_ISL_1186579	Wellcome Sanger Institute for the COVID-19 Genomics UK (COG-UK) Consortium	Lighthouse Lab in Glasgow	Harper VanSteenhouse et al
EPI_ISL_1186580	Wellcome Sanger Institute for the COVID-19 Genomics UK (COG-UK) Consortium	Lighthouse Lab in Glasgow	Harper VanSteenhouse et al
EPI_ISL_1186581	Wellcome Sanger Institute for the COVID-19 Genomics UK (COG-UK) Consortium	Lighthouse Lab in Glasgow	Harper VanSteenhouse et al
EPI_ISL_1186582	Wellcome Sanger Institute for the COVID-19 Genomics UK (COG-UK) Consortium	Lighthouse Lab in Alderley Park	Jacquelyn Wynn et al
EPI_ISL_1186583	Wellcome Sanger Institute for the COVID-19 Genomics UK (COG-UK) Consortium	Lighthouse Lab in Glasgow	Harper VanSteenhouse et al
EPI_ISL_1186584	Wellcome Sanger Institute for the COVID-19 Genomics UK (COG-UK) Consortium	Lighthouse Lab in Alderley Park	Jacquelyn Wynn et al
EPI_ISL_1186585	Wellcome Sanger Institute for the COVID-19 Genomics UK (COG-UK) Consortium	Lighthouse Lab in Alderley Park	Jacquelyn Wynn et al
EPI_ISL_1186587	Wellcome Sanger Institute for the COVID-19 Genomics UK (COG-UK) Consortium	Lighthouse Lab in Alderley Park	Jacquelyn Wynn et al
EPI_ISL_1186588	Wellcome Sanger Institute for the COVID-19 Genomics UK (COG-UK) Consortium	Lighthouse Lab in Alderley Park	Jacquelyn Wynn et al
EPI_ISL_1186589	Wellcome Sanger Institute for the COVID-19 Genomics UK (COG-UK) Consortium	Lighthouse Lab in Alderley Park	Jacquelyn Wynn et al
EPI_ISL_1186590	Wellcome Sanger Institute for the COVID-19 Genomics UK (COG-UK) Consortium	Lighthouse Lab in Glasgow	Harper VanSteenhouse et al
EPI_ISL_1186591	Wellcome Sanger Institute for the COVID-19 Genomics UK (COG-UK) Consortium	Lighthouse Lab in Alderley Park	Jacquelyn Wynn et al
EPI_ISL_1186592	Wellcome Sanger Institute for the COVID-19 Genomics UK (COG-UK) Consortium	Lighthouse Lab in Alderley Park	Jacquelyn Wynn et al
EPI_ISL_1186594	Wellcome Sanger Institute for the COVID-19 Genomics UK (COG-UK) Consortium	Lighthouse Lab in Alderley Park	Jacquelyn Wynn et al
EPI_ISL_1186595	Wellcome Sanger Institute for the COVID-19 Genomics UK (COG-UK) Consortium	Lighthouse Lab in Alderley Park	Jacquelyn Wynn et al
EPI_ISL_1186596	Wellcome Sanger Institute for the COVID-19 Genomics UK (COG-UK) Consortium	Lighthouse Lab in Alderley Park	Jacquelyn Wynn et al
EPI_ISL_1186597	Wellcome Sanger Institute for the COVID-19 Genomics UK (COG-UK) Consortium	Lighthouse Lab in Alderley Park	Jacquelyn Wynn et al
EPI_ISL_1186598	Wellcome Sanger Institute for the COVID-19 Genomics UK (COG-UK) Consortium	Lighthouse Lab in Alderley Park	Jacquelyn Wynn et al
EPI_ISL_1186599	Wellcome Sanger Institute for the COVID-19 Genomics UK (COG-UK) Consortium	Lighthouse Lab in Alderley Park	Jacquelyn Wynn et al
EPI_ISL_1186600	Wellcome Sanger Institute for the COVID-19 Genomics UK (COG-UK) Consortium	Lighthouse Lab in Alderley Park	Jacquelyn Wynn et al
EPI_ISL_1186601	Wellcome Sanger Institute for the COVID-19 Genomics UK (COG-UK) Consortium	Lighthouse Lab in Glasgow	Harper VanSteenhouse et al
EPI_ISL_1186602	Wellcome Sanger Institute for the COVID-19 Genomics UK (COG-UK) Consortium	Lighthouse Lab in Glasgow	Harper VanSteenhouse et al
EPI_ISL_1186603	Wellcome Sanger Institute for the COVID-19 Genomics UK (COG-UK) Consortium	Lighthouse Lab in Glasgow	Harper VanSteenhouse et al
EPI_ISL_1186604	Wellcome Sanger Institute for the COVID-19 Genomics UK (COG-UK) Consortium	Lighthouse Lab in Glasgow	Harper VanSteenhouse et al
EPI_ISL_1186605	Wellcome Sanger Institute for the COVID-19 Genomics UK (COG-UK) Consortium	Lighthouse Lab in Glasgow	Harper VanSteenhouse et al
EPI_ISL_1186606	Wellcome Sanger Institute for the COVID-19 Genomics UK (COG-UK) Consortium	Lighthouse Lab in Glasgow	Harper VanSteenhouse et al
EPI_ISL_1186607	Wellcome Sanger Institute for the COVID-19 Genomics UK (COG-UK) Consortium	Lighthouse Lab in Glasgow	Harper VanSteenhouse et al
EPI_ISL_1186608	Wellcome Sanger Institute for the COVID-19 Genomics UK (COG-UK) Consortium	Lighthouse Lab in Alderley Park	Jacquelyn Wynn et al
EPI_ISL_1186609	Wellcome Sanger Institute for the COVID-19 Genomics UK (COG-UK) Consortium	Lighthouse Lab in Glasgow	Harper VanSteenhouse et al
EPI_ISL_1186610	Wellcome Sanger Institute for the COVID-19 Genomics UK (COG-UK) Consortium	Lighthouse Lab in Glasgow	Harper VanSteenhouse et al
EPI_ISL_1186611	Wellcome Sanger Institute for the COVID-19 Genomics UK (COG-UK) Consortium	Lighthouse Lab in Glasgow	Harper VanSteenhouse et al
EPI_ISL_1186612	Wellcome Sanger Institute for the COVID-19 Genomics UK (COG-UK) Consortium	Lighthouse Lab in Milton Keynes	The Lighthouse Lab in Milton Keynes et al
EPI_ISL_1186613	Wellcome Sanger Institute for the COVID-19 Genomics UK (COG-UK) Consortium	Lighthouse Lab in Alderley Park	Jacquelyn Wynn et al
EPI_ISL_1186614	Wellcome Sanger Institute for the COVID-19 Genomics UK (COG-UK) Consortium	Lighthouse Lab in Glasgow	Harper VanSteenhouse et al
EPI_ISL_1186615	Wellcome Sanger Institute for the COVID-19 Genomics UK (COG-UK) Consortium	Lighthouse Lab in Alderley Park	Jacquelyn Wynn et al
EPI_ISL_1186616	Wellcome Sanger Institute for the COVID-19 Genomics UK (COG-UK) Consortium	Lighthouse Lab in Alderley Park	Jacquelyn Wynn et al
EPI_ISL_1186617	Wellcome Sanger Institute for the COVID-19 Genomics UK (COG-UK) Consortium	Lighthouse Lab in Alderley Park	Jacquelyn Wynn et al
EPI_ISL_1186618	Wellcome Sanger Institute for the COVID-19 Genomics UK (COG-UK) Consortium	Lighthouse Lab in Glasgow	Harper VanSteenhouse et al
EPI_ISL_1186619	Wellcome Sanger Institute for the COVID-19 Genomics UK (COG-UK) Consortium	Lighthouse Lab in Alderley Park	Jacquelyn Wynn et al
EPI_ISL_1186620	Wellcome Sanger Institute for the COVID-19 Genomics UK (COG-UK) Consortium	Lighthouse Lab in Glasgow	Harper VanSteenhouse et al
EPI_ISL_1186621	Wellcome Sanger Institute for the COVID-19 Genomics UK (COG-UK) Consortium	Lighthouse Lab in Alderley Park	Jacquelyn Wynn et al
EPI_ISL_1186622	Wellcome Sanger Institute for the COVID-19 Genomics UK (COG-UK) Consortium	Lighthouse Lab in Glasgow	Harper VanSteenhouse et al
EPI_ISL_1186623	Wellcome Sanger Institute for the COVID-19 Genomics UK (COG-UK) Consortium	Lighthouse Lab in Glasgow	Harper VanSteenhouse et al
EPI_ISL_1186624	Wellcome Sanger Institute for the COVID-19 Genomics UK (COG-UK) Consortium	Lighthouse Lab in Alderley Park	Jacquelyn Wynn et al
EPI_ISL_1186626	Wellcome Sanger Institute for the COVID-19 Genomics UK (COG-UK) Consortium	Lighthouse Lab in Glasgow	Harper VanSteenhouse et al
EPI_ISL_1186627	Wellcome Sanger Institute for the COVID-19 Genomics UK (COG-UK) Consortium	Lighthouse Lab in Glasgow	Harper VanSteenhouse et al
EPI_ISL_1186628	Wellcome Sanger Institute for the COVID-19 Genomics UK (COG-UK) Consortium	Lighthouse Lab in Glasgow	Harper VanSteenhouse et al
EPI_ISL_1186629	Wellcome Sanger Institute for the COVID-19 Genomics UK (COG-UK) Consortium	Lighthouse Lab in Glasgow	Harper VanSteenhouse et al
EPI_ISL_1186630	Wellcome Sanger Institute for the COVID-19 Genomics UK (COG-UK) Consortium	Lighthouse Lab in Alderley Park	Jacquelyn Wynn et al
EPI_ISL_1186632	Wellcome Sanger Institute for the COVID-19 Genomics UK (COG-UK) Consortium	Lighthouse Lab in Alderley Park	Jacquelyn Wynn et al
EPI_ISL_1186633	Wellcome Sanger Institute for the COVID-19 Genomics UK (COG-UK) Consortium	Lighthouse Lab in Glasgow	Harper VanSteenhouse et al
EPI_ISL_1186634	Wellcome Sanger Institute for the COVID-19 Genomics UK (COG-UK) Consortium	Lighthouse Lab in Glasgow	Harper VanSteenhouse et al
EPI_ISL_1186635	Wellcome Sanger Institute for the COVID-19 Genomics UK (COG-UK) Consortium	Lighthouse Lab in Glasgow	Harper VanSteenhouse et al
EPI_ISL_1186636	Wellcome Sanger Institute for the COVID-19 Genomics UK (COG-UK) Consortium	Lighthouse Lab in Glasgow	Harper VanSteenhouse et al
EPI_ISL_1186637	Wellcome Sanger Institute for the COVID-19 Genomics UK (COG-UK) Consortium	Lighthouse Lab in Alderley Park	Jacquelyn Wynn et al
EPI_ISL_1186638	Wellcome Sanger Institute for the COVID-19 Genomics UK (COG-UK) Consortium	Lighthouse Lab in Alderley Park	Jacquelyn Wynn et al
EPI_ISL_1186639	Wellcome Sanger Institute for the COVID-19 Genomics UK (COG-UK) Consortium	Lighthouse Lab in Alderley Park	Jacquelyn Wynn et al
EPI_ISL_1186640	Wellcome Sanger Institute for the COVID-19 Genomics UK (COG-UK) Consortium	Lighthouse Lab in Alderley Park	Jacquelyn Wynn et al
EPI_ISL_1186641	Wellcome Sanger Institute for the COVID-19 Genomics UK (COG-UK) Consortium	Lighthouse Lab in Alderley Park	Jacquelyn Wynn et al
EPI_ISL_1186642	Wellcome Sanger Institute for the COVID-19 Genomics UK (COG-UK) Consortium	Lighthouse Lab in Alderley Park	Jacquelyn Wynn et al
EPI_ISL_1186643	Wellcome Sanger Institute for the COVID-19 Genomics UK (COG-UK) Consortium	Lighthouse Lab in Glasgow	Harper VanSteenhouse et al
EPI_ISL_1186644	Wellcome Sanger Institute for the COVID-19 Genomics UK (COG-UK) Consortium	Lighthouse Lab in Alderley Park	Jacquelyn Wynn et al
EPI_ISL_1186645	Wellcome Sanger Institute for the COVID-19 Genomics UK (COG-UK) Consortium	Lighthouse Lab in Alderley Park	Jacquelyn Wynn et al
EPI_ISL_1186646	Wellcome Sanger Institute for the COVID-19 Genomics UK (COG-UK) Consortium	Lighthouse Lab in Alderley Park	Jacquelyn Wynn et al
EPI_ISL_1186647	Wellcome Sanger Institute for the COVID-19 Genomics UK (COG-UK) Consortium	Lighthouse Lab in Glasgow	Harper VanSteenhouse et al
EPI_ISL_1186648	Wellcome Sanger Institute for the COVID-19 Genomics UK (COG-UK) Consortium	Lighthouse Lab in Alderley Park	Jacquelyn Wynn et al
EPI_ISL_1186649	Wellcome Sanger Institute for the COVID-19 Genomics UK (COG-UK) Consortium	Lighthouse Lab in Alderley Park	Jacquelyn Wynn et al
EPI_ISL_1186650	Wellcome Sanger Institute for the COVID-19 Genomics UK (COG-UK) Consortium	Lighthouse Lab in Alderley Park	Jacquelyn Wynn et al
EPI_ISL_1186651	Wellcome Sanger Institute for the COVID-19 Genomics UK (COG-UK) Consortium	Lighthouse Lab in Alderley Park	Jacquelyn Wynn et al
EPI_ISL_1186653	Wellcome Sanger Institute for the COVID-19 Genomics UK (COG-UK) Consortium	Lighthouse Lab in Glasgow	Harper VanSteenhouse et al
EPI_ISL_1186654	Wellcome Sanger Institute for the COVID-19 Genomics UK (COG-UK) Consortium	Lighthouse Lab in Glasgow	Harper VanSteenhouse et al
EPI_ISL_1186655	Wellcome Sanger Institute for the COVID-19 Genomics UK (COG-UK) Consortium	Lighthouse Lab in Alderley Park	Jacquelyn Wynn et al
EPI_ISL_1186656	Wellcome Sanger Institute for the COVID-19 Genomics UK (COG-UK) Consortium	Lighthouse Lab in Glasgow	Harper VanSteenhouse et al
EPI_ISL_1186657	Wellcome Sanger Institute for the COVID-19 Genomics UK (COG-UK) Consortium	Lighthouse Lab in Alderley Park	Jacquelyn Wynn et al
EPI_ISL_1186658	Wellcome Sanger Institute for the COVID-19 Genomics UK (COG-UK) Consortium	Lighthouse Lab in Alderley Park	Jacquelyn Wynn et al
EPI_ISL_1186659	Wellcome Sanger Institute for the COVID-19 Genomics UK (COG-UK) Consortium	Lighthouse Lab in Alderley Park	Jacquelyn Wynn et al
EPI_ISL_1186660	Wellcome Sanger Institute for the COVID-19 Genomics UK (COG-UK) Consortium	Lighthouse Lab in Alderley Park	Jacquelyn Wynn et al
EPI_ISL_1186661	Wellcome Sanger Institute for the COVID-19 Genomics UK (COG-UK) Consortium	Lighthouse Lab in Glasgow	Harper VanSteenhouse et al
EPI_ISL_1186662	Wellcome Sanger Institute for the COVID-19 Genomics UK (COG-UK) Consortium	Lighthouse Lab in Alderley Park	Jacquelyn Wynn et al
EPI_ISL_1186663	Wellcome Sanger Institute for the COVID-19 Genomics UK (COG-UK) Consortium	Lighthouse Lab in Alderley Park	Jacquelyn Wynn et al
EPI_ISL_1186664	Wellcome Sanger Institute for the COVID-19 Genomics UK (COG-UK) Consortium	Lighthouse Lab in Alderley Park	Jacquelyn Wynn et al
EPI_ISL_1186665	Wellcome Sanger Institute for the COVID-19 Genomics UK (COG-UK) Consortium	Lighthouse Lab in Alderley Park	Jacquelyn Wynn et al
EPI_ISL_1186666	Wellcome Sanger Institute for the COVID-19 Genomics UK (COG-UK) Consortium	Lighthouse Lab in Milton Keynes	The Lighthouse Lab in Milton Keynes et al
EPI_ISL_1186667	Wellcome Sanger Institute for the COVID-19 Genomics UK (COG-UK) Consortium	Lighthouse Lab in Alderley Park	Jacquelyn Wynn et al
EPI_ISL_1186668	Wellcome Sanger Institute for the COVID-19 Genomics UK (COG-UK) Consortium	Lighthouse Lab in Milton Keynes	The Lighthouse Lab in Milton Keynes et al
EPI_ISL_1186669	Wellcome Sanger Institute for the COVID-19 Genomics UK (COG-UK) Consortium	Lighthouse Lab in Glasgow	Harper VanSteenhouse et al
EPI_ISL_1186670	Wellcome Sanger Institute for the COVID-19 Genomics UK (COG-UK) Consortium	Lighthouse Lab in Alderley Park	Jacquelyn Wynn et al
EPI_ISL_1186671	Wellcome Sanger Institute for the COVID-19 Genomics UK (COG-UK) Consortium	Lighthouse Lab in Alderley Park	Jacquelyn Wynn et al
EPI_ISL_1186672	Wellcome Sanger Institute for the COVID-19 Genomics UK (COG-UK) Consortium	Lighthouse Lab in Glasgow	Harper VanSteenhouse et al
EPI_ISL_1186673	Wellcome Sanger Institute for the COVID-19 Genomics UK (COG-UK) Consortium	Lighthouse Lab in Glasgow	Harper VanSteenhouse et al
EPI_ISL_1186674	Wellcome Sanger Institute for the COVID-19 Genomics UK (COG-UK) Consortium	Lighthouse Lab in Milton Keynes	The Lighthouse Lab in Milton Keynes et al
EPI_ISL_1186675	Wellcome Sanger Institute for the COVID-19 Genomics UK (COG-UK) Consortium	Lighthouse Lab in Glasgow	Harper VanSteenhouse et al
EPI_ISL_1186676	Wellcome Sanger Institute for the COVID-19 Genomics UK (COG-UK) Consortium	Lighthouse Lab in Alderley Park	Jacquelyn Wynn et al
EPI_ISL_1186677	Wellcome Sanger Institute for the COVID-19 Genomics UK (COG-UK) Consortium	Lighthouse Lab in Milton Keynes	The Lighthouse Lab in Milton Keynes et al
EPI_ISL_1186678	Wellcome Sanger Institute for the COVID-19 Genomics UK (COG-UK) Consortium	Lighthouse Lab in Alderley Park	Jacquelyn Wynn et al
EPI_ISL_1186679	Wellcome Sanger Institute for the COVID-19 Genomics UK (COG-UK) Consortium	Lighthouse Lab in Glasgow	Harper VanSteenhouse et al
EPI_ISL_1186680	Wellcome Sanger Institute for the COVID-19 Genomics UK (COG-UK) Consortium	Lighthouse Lab in Alderley Park	Jacquelyn Wynn et al
EPI_ISL_1186681	Wellcome Sanger Institute for the COVID-19 Genomics UK (COG-UK) Consortium	Lighthouse Lab in Milton Keynes	The Lighthouse Lab in Milton Keynes et al
EPI_ISL_1186682	Wellcome Sanger Institute for the COVID-19 Genomics UK (COG-UK) Consortium	Lighthouse Lab in Glasgow	Harper VanSteenhouse et al
EPI_ISL_1186683	Wellcome Sanger Institute for the COVID-19 Genomics UK (COG-UK) Consortium	Lighthouse Lab in Alderley Park	Jacquelyn Wynn et al
EPI_ISL_1186684	Wellcome Sanger Institute for the COVID-19 Genomics UK (COG-UK) Consortium	Lighthouse Lab in Glasgow	Harper VanSteenhouse et al
EPI_ISL_1186685	Wellcome Sanger Institute for the COVID-19 Genomics UK (COG-UK) Consortium	Lighthouse Lab in Glasgow	Harper VanSteenhouse et al
EPI_ISL_1186686	Wellcome Sanger Institute for the COVID-19 Genomics UK (COG-UK) Consortium	Lighthouse Lab in Glasgow	Harper VanSteenhouse et al
EPI_ISL_1186687	Wellcome Sanger Institute for the COVID-19 Genomics UK (COG-UK) Consortium	Lighthouse Lab in Glasgow	Harper VanSteenhouse et al
EPI_ISL_1186688	Wellcome Sanger Institute for the COVID-19 Genomics UK (COG-UK) Consortium	Lighthouse Lab in Alderley Park	Jacquelyn Wynn et al
EPI_ISL_1186689	Wellcome Sanger Institute for the COVID-19 Genomics UK (COG-UK) Consortium	Lighthouse Lab in Alderley Park	Jacquelyn Wynn et al
EPI_ISL_1186690	Wellcome Sanger Institute for the COVID-19 Genomics UK (COG-UK) Consortium	Lighthouse Lab in Alderley Park	Jacquelyn Wynn et al
EPI_ISL_1186691	Wellcome Sanger Institute for the COVID-19 Genomics UK (COG-UK) Consortium	Lighthouse Lab in Alderley Park	Jacquelyn Wynn et al
EPI_ISL_1186692	Wellcome Sanger Institute for the COVID-19 Genomics UK (COG-UK) Consortium	Lighthouse Lab in Alderley Park	Jacquelyn Wynn et al
EPI_ISL_1186693	Wellcome Sanger Institute for the COVID-19 Genomics UK (COG-UK) Consortium	Lighthouse Lab in Alderley Park	Jacquelyn Wynn et al
EPI_ISL_1186694	Wellcome Sanger Institute for the COVID-19 Genomics UK (COG-UK) Consortium	Lighthouse Lab in Milton Keynes	The Lighthouse Lab in Milton Keynes et al
EPI_ISL_1186695	Wellcome Sanger Institute for the COVID-19 Genomics UK (COG-UK) Consortium	Lighthouse Lab in Glasgow	Harper VanSteenhouse et al
EPI_ISL_1186696	Wellcome Sanger Institute for the COVID-19 Genomics UK (COG-UK) Consortium	Lighthouse Lab in Alderley Park	Jacquelyn Wynn et al
EPI_ISL_1186697	Wellcome Sanger Institute for the COVID-19 Genomics UK (COG-UK) Consortium	Lighthouse Lab in Glasgow	Harper VanSteenhouse et al
EPI_ISL_1186698	Wellcome Sanger Institute for the COVID-19 Genomics UK (COG-UK) Consortium	Lighthouse Lab in Alderley Park	Jacquelyn Wynn et al
EPI_ISL_1186700	Wellcome Sanger Institute for the COVID-19 Genomics UK (COG-UK) Consortium	Lighthouse Lab in Alderley Park	Jacquelyn Wynn et al
EPI_ISL_1186701	Wellcome Sanger Institute for the COVID-19 Genomics UK (COG-UK) Consortium	Lighthouse Lab in Alderley Park	Jacquelyn Wynn et al
EPI_ISL_1186702	Wellcome Sanger Institute for the COVID-19 Genomics UK (COG-UK) Consortium	Lighthouse Lab in Alderley Park	Jacquelyn Wynn et al
EPI_ISL_1186703	Wellcome Sanger Institute for the COVID-19 Genomics UK (COG-UK) Consortium	Lighthouse Lab in Glasgow	Harper VanSteenhouse et al
EPI_ISL_1186704	Wellcome Sanger Institute for the COVID-19 Genomics UK (COG-UK) Consortium	Lighthouse Lab in Glasgow	Harper VanSteenhouse et al
EPI_ISL_1186705	Wellcome Sanger Institute for the COVID-19 Genomics UK (COG-UK) Consortium	Lighthouse Lab in Alderley Park	Jacquelyn Wynn et al
EPI_ISL_1186706	Wellcome Sanger Institute for the COVID-19 Genomics UK (COG-UK) Consortium	Lighthouse Lab in Alderley Park	Jacquelyn Wynn et al
EPI_ISL_1186707	Wellcome Sanger Institute for the COVID-19 Genomics UK (COG-UK) Consortium	Lighthouse Lab in Alderley Park	Jacquelyn Wynn et al
EPI_ISL_1186708	Wellcome Sanger Institute for the COVID-19 Genomics UK (COG-UK) Consortium	Lighthouse Lab in Alderley Park	Jacquelyn Wynn et al
EPI_ISL_1186709	Wellcome Sanger Institute for the COVID-19 Genomics UK (COG-UK) Consortium	Lighthouse Lab in Glasgow	Harper VanSteenhouse et al
EPI_ISL_1186710	Wellcome Sanger Institute for the COVID-19 Genomics UK (COG-UK) Consortium	Lighthouse Lab in Alderley Park	Jacquelyn Wynn et al
EPI_ISL_1186711	Wellcome Sanger Institute for the COVID-19 Genomics UK (COG-UK) Consortium	Lighthouse Lab in Glasgow	Harper VanSteenhouse et al
EPI_ISL_1186712	Wellcome Sanger Institute for the COVID-19 Genomics UK (COG-UK) Consortium	Lighthouse Lab in Alderley Park	Jacquelyn Wynn et al
EPI_ISL_1186713	Wellcome Sanger Institute for the COVID-19 Genomics UK (COG-UK) Consortium	Lighthouse Lab in Glasgow	Harper VanSteenhouse et al
EPI_ISL_1186714	Wellcome Sanger Institute for the COVID-19 Genomics UK (COG-UK) Consortium	Lighthouse Lab in Glasgow	Harper VanSteenhouse et al
EPI_ISL_1186715	Wellcome Sanger Institute for the COVID-19 Genomics UK (COG-UK) Consortium	Lighthouse Lab in Alderley Park	Jacquelyn Wynn et al
EPI_ISL_1186716	Wellcome Sanger Institute for the COVID-19 Genomics UK (COG-UK) Consortium	Lighthouse Lab in Alderley Park	Jacquelyn Wynn et al
EPI_ISL_1186717	Wellcome Sanger Institute for the COVID-19 Genomics UK (COG-UK) Consortium	Lighthouse Lab in Alderley Park	Jacquelyn Wynn et al
EPI_ISL_1186718	Wellcome Sanger Institute for the COVID-19 Genomics UK (COG-UK) Consortium	Lighthouse Lab in Alderley Park	Jacquelyn Wynn et al
EPI_ISL_1186719	Wellcome Sanger Institute for the COVID-19 Genomics UK (COG-UK) Consortium	Lighthouse Lab in Glasgow	Harper VanSteenhouse et al
EPI_ISL_1186720	Wellcome Sanger Institute for the COVID-19 Genomics UK (COG-UK) Consortium	Lighthouse Lab in Alderley Park	Jacquelyn Wynn et al
EPI_ISL_1186721	Wellcome Sanger Institute for the COVID-19 Genomics UK (COG-UK) Consortium	Lighthouse Lab in Alderley Park	Jacquelyn Wynn et al
EPI_ISL_1186722	Wellcome Sanger Institute for the COVID-19 Genomics UK (COG-UK) Consortium	Lighthouse Lab in Milton Keynes	The Lighthouse Lab in Milton Keynes et al
EPI_ISL_1186723	Wellcome Sanger Institute for the COVID-19 Genomics UK (COG-UK) Consortium	Lighthouse Lab in Alderley Park	Jacquelyn Wynn et al
EPI_ISL_1186724	Wellcome Sanger Institute for the COVID-19 Genomics UK (COG-UK) Consortium	Lighthouse Lab in Alderley Park	Jacquelyn Wynn et al
EPI_ISL_1186725	Wellcome Sanger Institute for the COVID-19 Genomics UK (COG-UK) Consortium	Lighthouse Lab in Alderley Park	Jacquelyn Wynn et al
EPI_ISL_1186726	Wellcome Sanger Institute for the COVID-19 Genomics UK (COG-UK) Consortium	Lighthouse Lab in Glasgow	Harper VanSteenhouse et al
EPI_ISL_1186727	Wellcome Sanger Institute for the COVID-19 Genomics UK (COG-UK) Consortium	Lighthouse Lab in Alderley Park	Jacquelyn Wynn et al
EPI_ISL_1186728	Wellcome Sanger Institute for the COVID-19 Genomics UK (COG-UK) Consortium	Lighthouse Lab in Alderley Park	Jacquelyn Wynn et al
EPI_ISL_1186729	Wellcome Sanger Institute for the COVID-19 Genomics UK (COG-UK) Consortium	Lighthouse Lab in Glasgow	Harper VanSteenhouse et al
EPI_ISL_1186730	Wellcome Sanger Institute for the COVID-19 Genomics UK (COG-UK) Consortium	Lighthouse Lab in Glasgow	Harper VanSteenhouse et al
EPI_ISL_1186731	Wellcome Sanger Institute for the COVID-19 Genomics UK (COG-UK) Consortium	Lighthouse Lab in Alderley Park	Jacquelyn Wynn et al
EPI_ISL_1186732	Wellcome Sanger Institute for the COVID-19 Genomics UK (COG-UK) Consortium	Lighthouse Lab in Glasgow	Harper VanSteenhouse et al
EPI_ISL_1186733	Wellcome Sanger Institute for the COVID-19 Genomics UK (COG-UK) Consortium	Lighthouse Lab in Glasgow	Harper VanSteenhouse et al
EPI_ISL_1186734	Wellcome Sanger Institute for the COVID-19 Genomics UK (COG-UK) Consortium	Lighthouse Lab in Alderley Park	Jacquelyn Wynn et al
EPI_ISL_1186735	Wellcome Sanger Institute for the COVID-19 Genomics UK (COG-UK) Consortium	Lighthouse Lab in Alderley Park	Jacquelyn Wynn et al
EPI_ISL_1186736	Wellcome Sanger Institute for the COVID-19 Genomics UK (COG-UK) Consortium	Lighthouse Lab in Alderley Park	Jacquelyn Wynn et al
EPI_ISL_1186737	Wellcome Sanger Institute for the COVID-19 Genomics UK (COG-UK) Consortium	Lighthouse Lab in Glasgow	Harper VanSteenhouse et al
EPI_ISL_1186738	Wellcome Sanger Institute for the COVID-19 Genomics UK (COG-UK) Consortium	Lighthouse Lab in Glasgow	Harper VanSteenhouse et al
EPI_ISL_1186739	Wellcome Sanger Institute for the COVID-19 Genomics UK (COG-UK) Consortium	Lighthouse Lab in Alderley Park	Jacquelyn Wynn et al
EPI_ISL_1186740	Wellcome Sanger Institute for the COVID-19 Genomics UK (COG-UK) Consortium	Lighthouse Lab in Glasgow	Harper VanSteenhouse et al
EPI_ISL_1186741	Wellcome Sanger Institute for the COVID-19 Genomics UK (COG-UK) Consortium	Lighthouse Lab in Glasgow	Harper VanSteenhouse et al
EPI_ISL_1186742	Wellcome Sanger Institute for the COVID-19 Genomics UK (COG-UK) Consortium	Lighthouse Lab in Alderley Park	Jacquelyn Wynn et al
EPI_ISL_1186743	Wellcome Sanger Institute for the COVID-19 Genomics UK (COG-UK) Consortium	Lighthouse Lab in Glasgow	Harper VanSteenhouse et al
EPI_ISL_1186744	Wellcome Sanger Institute for the COVID-19 Genomics UK (COG-UK) Consortium	Lighthouse Lab in Alderley Park	Jacquelyn Wynn et al
EPI_ISL_1186745	Wellcome Sanger Institute for the COVID-19 Genomics UK (COG-UK) Consortium	Lighthouse Lab in Milton Keynes	The Lighthouse Lab in Milton Keynes et al
EPI_ISL_1186746	Wellcome Sanger Institute for the COVID-19 Genomics UK (COG-UK) Consortium	Lighthouse Lab in Alderley Park	Jacquelyn Wynn et al
EPI_ISL_1186747	Wellcome Sanger Institute for the COVID-19 Genomics UK (COG-UK) Consortium	Lighthouse Lab in Alderley Park	Jacquelyn Wynn et al
EPI_ISL_1186748	Wellcome Sanger Institute for the COVID-19 Genomics UK (COG-UK) Consortium	Lighthouse Lab in Alderley Park	Jacquelyn Wynn et al
EPI_ISL_1186749	Wellcome Sanger Institute for the COVID-19 Genomics UK (COG-UK) Consortium	Lighthouse Lab in Milton Keynes	The Lighthouse Lab in Milton Keynes et al
EPI_ISL_1186750	Wellcome Sanger Institute for the COVID-19 Genomics UK (COG-UK) Consortium	Lighthouse Lab in Glasgow	Harper VanSteenhouse et al
EPI_ISL_1186751	Wellcome Sanger Institute for the COVID-19 Genomics UK (COG-UK) Consortium	Lighthouse Lab in Alderley Park	Jacquelyn Wynn et al
EPI_ISL_1186752	Wellcome Sanger Institute for the COVID-19 Genomics UK (COG-UK) Consortium	Lighthouse Lab in Glasgow	Harper VanSteenhouse et al
EPI_ISL_1186755	Wellcome Sanger Institute for the COVID-19 Genomics UK (COG-UK) Consortium	Lighthouse Lab in Glasgow	Harper VanSteenhouse et al
EPI_ISL_1186756	Wellcome Sanger Institute for the COVID-19 Genomics UK (COG-UK) Consortium	Lighthouse Lab in Glasgow	Harper VanSteenhouse et al
EPI_ISL_1186757	Wellcome Sanger Institute for the COVID-19 Genomics UK (COG-UK) Consortium	Lighthouse Lab in Alderley Park	Jacquelyn Wynn et al
EPI_ISL_1186758	Wellcome Sanger Institute for the COVID-19 Genomics UK (COG-UK) Consortium	Lighthouse Lab in Alderley Park	Jacquelyn Wynn et al
EPI_ISL_1186759	Wellcome Sanger Institute for the COVID-19 Genomics UK (COG-UK) Consortium	Lighthouse Lab in Glasgow	Harper VanSteenhouse et al
EPI_ISL_1186760	Wellcome Sanger Institute for the COVID-19 Genomics UK (COG-UK) Consortium	Lighthouse Lab in Alderley Park	Jacquelyn Wynn et al
EPI_ISL_1186761	Wellcome Sanger Institute for the COVID-19 Genomics UK (COG-UK) Consortium	Lighthouse Lab in Alderley Park	Jacquelyn Wynn et al
EPI_ISL_1186762	Wellcome Sanger Institute for the COVID-19 Genomics UK (COG-UK) Consortium	Lighthouse Lab in Alderley Park	Jacquelyn Wynn et al
EPI_ISL_1186763	Wellcome Sanger Institute for the COVID-19 Genomics UK (COG-UK) Consortium	Lighthouse Lab in Glasgow	Harper VanSteenhouse et al
EPI_ISL_1186764	Wellcome Sanger Institute for the COVID-19 Genomics UK (COG-UK) Consortium	Lighthouse Lab in Glasgow	Harper VanSteenhouse et al
EPI_ISL_1186765	Wellcome Sanger Institute for the COVID-19 Genomics UK (COG-UK) Consortium	Lighthouse Lab in Alderley Park	Jacquelyn Wynn et al
EPI_ISL_1186766	Wellcome Sanger Institute for the COVID-19 Genomics UK (COG-UK) Consortium	Lighthouse Lab in Glasgow	Harper VanSteenhouse et al
EPI_ISL_1186767	Wellcome Sanger Institute for the COVID-19 Genomics UK (COG-UK) Consortium	Lighthouse Lab in Alderley Park	Jacquelyn Wynn et al
EPI_ISL_1186768	Wellcome Sanger Institute for the COVID-19 Genomics UK (COG-UK) Consortium	Lighthouse Lab in Glasgow	Harper VanSteenhouse et al
EPI_ISL_1186769	Wellcome Sanger Institute for the COVID-19 Genomics UK (COG-UK) Consortium	Lighthouse Lab in Milton Keynes	The Lighthouse Lab in Milton Keynes et al
EPI_ISL_1186770	Wellcome Sanger Institute for the COVID-19 Genomics UK (COG-UK) Consortium	Lighthouse Lab in Alderley Park	Jacquelyn Wynn et al
EPI_ISL_1186771	Wellcome Sanger Institute for the COVID-19 Genomics UK (COG-UK) Consortium	Lighthouse Lab in Alderley Park	Jacquelyn Wynn et al
EPI_ISL_1186772	Wellcome Sanger Institute for the COVID-19 Genomics UK (COG-UK) Consortium	Lighthouse Lab in Glasgow	Harper VanSteenhouse et al
EPI_ISL_1186773	Wellcome Sanger Institute for the COVID-19 Genomics UK (COG-UK) Consortium	Lighthouse Lab in Glasgow	Harper VanSteenhouse et al
EPI_ISL_1186774	Wellcome Sanger Institute for the COVID-19 Genomics UK (COG-UK) Consortium	Lighthouse Lab in Alderley Park	Jacquelyn Wynn et al
EPI_ISL_1186775	Wellcome Sanger Institute for the COVID-19 Genomics UK (COG-UK) Consortium	Lighthouse Lab in Glasgow	Harper VanSteenhouse et al
EPI_ISL_1186776	Wellcome Sanger Institute for the COVID-19 Genomics UK (COG-UK) Consortium	Lighthouse Lab in Glasgow	Harper VanSteenhouse et al
EPI_ISL_1186777	Wellcome Sanger Institute for the COVID-19 Genomics UK (COG-UK) Consortium	Lighthouse Lab in Alderley Park	Jacquelyn Wynn et al
EPI_ISL_1186778	Wellcome Sanger Institute for the COVID-19 Genomics UK (COG-UK) Consortium	Lighthouse Lab in Glasgow	Harper VanSteenhouse et al
EPI_ISL_1186779	Wellcome Sanger Institute for the COVID-19 Genomics UK (COG-UK) Consortium	Lighthouse Lab in Glasgow	Harper VanSteenhouse et al
EPI_ISL_1186780	Wellcome Sanger Institute for the COVID-19 Genomics UK (COG-UK) Consortium	Lighthouse Lab in Glasgow	Harper VanSteenhouse et al
EPI_ISL_1186781	Wellcome Sanger Institute for the COVID-19 Genomics UK (COG-UK) Consortium	Lighthouse Lab in Glasgow	Harper VanSteenhouse et al
EPI_ISL_1186782	Wellcome Sanger Institute for the COVID-19 Genomics UK (COG-UK) Consortium	Lighthouse Lab in Alderley Park	Jacquelyn Wynn et al
EPI_ISL_1186783	Wellcome Sanger Institute for the COVID-19 Genomics UK (COG-UK) Consortium	Lighthouse Lab in Alderley Park	Jacquelyn Wynn et al
EPI_ISL_1186784	Wellcome Sanger Institute for the COVID-19 Genomics UK (COG-UK) Consortium	Lighthouse Lab in Alderley Park	Jacquelyn Wynn et al
EPI_ISL_1186785	Wellcome Sanger Institute for the COVID-19 Genomics UK (COG-UK) Consortium	Lighthouse Lab in Glasgow	Harper VanSteenhouse et al
EPI_ISL_1186787	Wellcome Sanger Institute for the COVID-19 Genomics UK (COG-UK) Consortium	Lighthouse Lab in Glasgow	Harper VanSteenhouse et al
EPI_ISL_1186788	Wellcome Sanger Institute for the COVID-19 Genomics UK (COG-UK) Consortium	Lighthouse Lab in Alderley Park	Jacquelyn Wynn et al
EPI_ISL_1186789	Wellcome Sanger Institute for the COVID-19 Genomics UK (COG-UK) Consortium	Lighthouse Lab in Alderley Park	Jacquelyn Wynn et al
EPI_ISL_1186790	Wellcome Sanger Institute for the COVID-19 Genomics UK (COG-UK) Consortium	Lighthouse Lab in Glasgow	Harper VanSteenhouse et al
EPI_ISL_1186791	Wellcome Sanger Institute for the COVID-19 Genomics UK (COG-UK) Consortium	Lighthouse Lab in Alderley Park	Jacquelyn Wynn et al
EPI_ISL_1186792	Wellcome Sanger Institute for the COVID-19 Genomics UK (COG-UK) Consortium	Lighthouse Lab in Alderley Park	Jacquelyn Wynn et al
EPI_ISL_1186793	Wellcome Sanger Institute for the COVID-19 Genomics UK (COG-UK) Consortium	Lighthouse Lab in Glasgow	Harper VanSteenhouse et al
EPI_ISL_1186794	Wellcome Sanger Institute for the COVID-19 Genomics UK (COG-UK) Consortium	Lighthouse Lab in Glasgow	Harper VanSteenhouse et al
EPI_ISL_1186795	Wellcome Sanger Institute for the COVID-19 Genomics UK (COG-UK) Consortium	Lighthouse Lab in Alderley Park	Jacquelyn Wynn et al
EPI_ISL_1186796	Wellcome Sanger Institute for the COVID-19 Genomics UK (COG-UK) Consortium	Lighthouse Lab in Alderley Park	Jacquelyn Wynn et al
EPI_ISL_1186797	Wellcome Sanger Institute for the COVID-19 Genomics UK (COG-UK) Consortium	Lighthouse Lab in Alderley Park	Jacquelyn Wynn et al
EPI_ISL_1186798	Wellcome Sanger Institute for the COVID-19 Genomics UK (COG-UK) Consortium	Lighthouse Lab in Alderley Park	Jacquelyn Wynn et al
EPI_ISL_1186799	Wellcome Sanger Institute for the COVID-19 Genomics UK (COG-UK) Consortium	Lighthouse Lab in Glasgow	Harper VanSteenhouse et al
EPI_ISL_1186800	Wellcome Sanger Institute for the COVID-19 Genomics UK (COG-UK) Consortium	Lighthouse Lab in Alderley Park	Jacquelyn Wynn et al
EPI_ISL_1186801	Wellcome Sanger Institute for the COVID-19 Genomics UK (COG-UK) Consortium	Lighthouse Lab in Glasgow	Harper VanSteenhouse et al
EPI_ISL_1186802	Wellcome Sanger Institute for the COVID-19 Genomics UK (COG-UK) Consortium	Lighthouse Lab in Alderley Park	Jacquelyn Wynn et al
EPI_ISL_1186803	Wellcome Sanger Institute for the COVID-19 Genomics UK (COG-UK) Consortium	Lighthouse Lab in Alderley Park	Jacquelyn Wynn et al
EPI_ISL_1186804	Wellcome Sanger Institute for the COVID-19 Genomics UK (COG-UK) Consortium	Lighthouse Lab in Alderley Park	Jacquelyn Wynn et al
EPI_ISL_1186805	Wellcome Sanger Institute for the COVID-19 Genomics UK (COG-UK) Consortium	Lighthouse Lab in Alderley Park	Jacquelyn Wynn et al
EPI_ISL_1186806	Wellcome Sanger Institute for the COVID-19 Genomics UK (COG-UK) Consortium	Lighthouse Lab in Glasgow	Harper VanSteenhouse et al
EPI_ISL_1186807	Wellcome Sanger Institute for the COVID-19 Genomics UK (COG-UK) Consortium	Lighthouse Lab in Milton Keynes	The Lighthouse Lab in Milton Keynes et al
EPI_ISL_1186809	Wellcome Sanger Institute for the COVID-19 Genomics UK (COG-UK) Consortium	Lighthouse Lab in Glasgow	Harper VanSteenhouse et al
EPI_ISL_1186810	Wellcome Sanger Institute for the COVID-19 Genomics UK (COG-UK) Consortium	Lighthouse Lab in Glasgow	Harper VanSteenhouse et al
EPI_ISL_1186811	Wellcome Sanger Institute for the COVID-19 Genomics UK (COG-UK) Consortium	Lighthouse Lab in Alderley Park	Jacquelyn Wynn et al
EPI_ISL_1186813	Wellcome Sanger Institute for the COVID-19 Genomics UK (COG-UK) Consortium	Lighthouse Lab in Glasgow	Harper VanSteenhouse et al
EPI_ISL_1186815	Wellcome Sanger Institute for the COVID-19 Genomics UK (COG-UK) Consortium	Lighthouse Lab in Glasgow	Harper VanSteenhouse et al
EPI_ISL_1186816	Wellcome Sanger Institute for the COVID-19 Genomics UK (COG-UK) Consortium	Lighthouse Lab in Alderley Park	Jacquelyn Wynn et al
EPI_ISL_1186817	Wellcome Sanger Institute for the COVID-19 Genomics UK (COG-UK) Consortium	Lighthouse Lab in Glasgow	Harper VanSteenhouse et al
EPI_ISL_1186818	Wellcome Sanger Institute for the COVID-19 Genomics UK (COG-UK) Consortium	Lighthouse Lab in Glasgow	Harper VanSteenhouse et al
EPI_ISL_1186819	Wellcome Sanger Institute for the COVID-19 Genomics UK (COG-UK) Consortium	Lighthouse Lab in Alderley Park	Jacquelyn Wynn et al
EPI_ISL_1186820	Wellcome Sanger Institute for the COVID-19 Genomics UK (COG-UK) Consortium	Lighthouse Lab in Alderley Park	Jacquelyn Wynn et al
EPI_ISL_1186821	Wellcome Sanger Institute for the COVID-19 Genomics UK (COG-UK) Consortium	Lighthouse Lab in Alderley Park	Jacquelyn Wynn et al
EPI_ISL_1186822	Wellcome Sanger Institute for the COVID-19 Genomics UK (COG-UK) Consortium	Lighthouse Lab in Alderley Park	Jacquelyn Wynn et al
EPI_ISL_1186823	Wellcome Sanger Institute for the COVID-19 Genomics UK (COG-UK) Consortium	Lighthouse Lab in Glasgow	Harper VanSteenhouse et al
EPI_ISL_1186824	Wellcome Sanger Institute for the COVID-19 Genomics UK (COG-UK) Consortium	Lighthouse Lab in Glasgow	Harper VanSteenhouse et al
EPI_ISL_1186825	Wellcome Sanger Institute for the COVID-19 Genomics UK (COG-UK) Consortium	Lighthouse Lab in Glasgow	Harper VanSteenhouse et al
EPI_ISL_1186826	Wellcome Sanger Institute for the COVID-19 Genomics UK (COG-UK) Consortium	Lighthouse Lab in Alderley Park	Jacquelyn Wynn et al
EPI_ISL_1186827	Wellcome Sanger Institute for the COVID-19 Genomics UK (COG-UK) Consortium	Lighthouse Lab in Glasgow	Harper VanSteenhouse et al
EPI_ISL_1186829	Wellcome Sanger Institute for the COVID-19 Genomics UK (COG-UK) Consortium	Lighthouse Lab in Milton Keynes	The Lighthouse Lab in Milton Keynes et al
EPI_ISL_1186830	Wellcome Sanger Institute for the COVID-19 Genomics UK (COG-UK) Consortium	Lighthouse Lab in Alderley Park	Jacquelyn Wynn et al
EPI_ISL_1186831	Wellcome Sanger Institute for the COVID-19 Genomics UK (COG-UK) Consortium	Lighthouse Lab in Alderley Park	Jacquelyn Wynn et al
EPI_ISL_1186832	Wellcome Sanger Institute for the COVID-19 Genomics UK (COG-UK) Consortium	Lighthouse Lab in Alderley Park	Jacquelyn Wynn et al
EPI_ISL_1186833	Wellcome Sanger Institute for the COVID-19 Genomics UK (COG-UK) Consortium	Lighthouse Lab in Alderley Park	Jacquelyn Wynn et al
EPI_ISL_1186834	Wellcome Sanger Institute for the COVID-19 Genomics UK (COG-UK) Consortium	Lighthouse Lab in Glasgow	Harper VanSteenhouse et al
EPI_ISL_1186835	Wellcome Sanger Institute for the COVID-19 Genomics UK (COG-UK) Consortium	Lighthouse Lab in Glasgow	Harper VanSteenhouse et al
EPI_ISL_1186836	Wellcome Sanger Institute for the COVID-19 Genomics UK (COG-UK) Consortium	Lighthouse Lab in Alderley Park	Jacquelyn Wynn et al
EPI_ISL_1186838	Wellcome Sanger Institute for the COVID-19 Genomics UK (COG-UK) Consortium	Lighthouse Lab in Alderley Park	Jacquelyn Wynn et al
EPI_ISL_1186839	Wellcome Sanger Institute for the COVID-19 Genomics UK (COG-UK) Consortium	Lighthouse Lab in Glasgow	Harper VanSteenhouse et al
EPI_ISL_1186840	Wellcome Sanger Institute for the COVID-19 Genomics UK (COG-UK) Consortium	Lighthouse Lab in Glasgow	Harper VanSteenhouse et al
EPI_ISL_1186841	Wellcome Sanger Institute for the COVID-19 Genomics UK (COG-UK) Consortium	Lighthouse Lab in Alderley Park	Jacquelyn Wynn et al
EPI_ISL_1186842	Wellcome Sanger Institute for the COVID-19 Genomics UK (COG-UK) Consortium	Lighthouse Lab in Alderley Park	Jacquelyn Wynn et al
EPI_ISL_1186843	Wellcome Sanger Institute for the COVID-19 Genomics UK (COG-UK) Consortium	Lighthouse Lab in Glasgow	Harper VanSteenhouse et al
EPI_ISL_1186844	Wellcome Sanger Institute for the COVID-19 Genomics UK (COG-UK) Consortium	Lighthouse Lab in Alderley Park	Jacquelyn Wynn et al
EPI_ISL_1186845	Wellcome Sanger Institute for the COVID-19 Genomics UK (COG-UK) Consortium	Lighthouse Lab in Milton Keynes	The Lighthouse Lab in Milton Keynes et al
EPI_ISL_1186847	Wellcome Sanger Institute for the COVID-19 Genomics UK (COG-UK) Consortium	Lighthouse Lab in Alderley Park	Jacquelyn Wynn et al
EPI_ISL_1186848	Wellcome Sanger Institute for the COVID-19 Genomics UK (COG-UK) Consortium	Lighthouse Lab in Alderley Park	Jacquelyn Wynn et al
EPI_ISL_1186849	Wellcome Sanger Institute for the COVID-19 Genomics UK (COG-UK) Consortium	Lighthouse Lab in Alderley Park	Jacquelyn Wynn et al
EPI_ISL_1186850	Wellcome Sanger Institute for the COVID-19 Genomics UK (COG-UK) Consortium	Lighthouse Lab in Alderley Park	Jacquelyn Wynn et al
EPI_ISL_1186851	Wellcome Sanger Institute for the COVID-19 Genomics UK (COG-UK) Consortium	Lighthouse Lab in Alderley Park	Jacquelyn Wynn et al
EPI_ISL_1186852	Wellcome Sanger Institute for the COVID-19 Genomics UK (COG-UK) Consortium	Lighthouse Lab in Alderley Park	Jacquelyn Wynn et al
EPI_ISL_1186853	Wellcome Sanger Institute for the COVID-19 Genomics UK (COG-UK) Consortium	Lighthouse Lab in Glasgow	Harper VanSteenhouse et al
EPI_ISL_1186854	Wellcome Sanger Institute for the COVID-19 Genomics UK (COG-UK) Consortium	Lighthouse Lab in Alderley Park	Jacquelyn Wynn et al
EPI_ISL_1186855	Wellcome Sanger Institute for the COVID-19 Genomics UK (COG-UK) Consortium	Lighthouse Lab in Alderley Park	Jacquelyn Wynn et al
EPI_ISL_1186856	Wellcome Sanger Institute for the COVID-19 Genomics UK (COG-UK) Consortium	Randox Laboratories	Randox Laboratories et al
EPI_ISL_1186859	Wellcome Sanger Institute for the COVID-19 Genomics UK (COG-UK) Consortium	Lighthouse Lab in Glasgow	Harper VanSteenhouse et al
EPI_ISL_1186861	Wellcome Sanger Institute for the COVID-19 Genomics UK (COG-UK) Consortium	Randox Laboratories	Randox Laboratories et al
EPI_ISL_1186862	Wellcome Sanger Institute for the COVID-19 Genomics UK (COG-UK) Consortium	Lighthouse Lab in Glasgow	Harper VanSteenhouse et al
EPI_ISL_1186863	Wellcome Sanger Institute for the COVID-19 Genomics UK (COG-UK) Consortium	Lighthouse Lab in Glasgow	Harper VanSteenhouse et al
EPI_ISL_1186864	Wellcome Sanger Institute for the COVID-19 Genomics UK (COG-UK) Consortium	Randox Laboratories	Randox Laboratories et al
EPI_ISL_1186865	Wellcome Sanger Institute for the COVID-19 Genomics UK (COG-UK) Consortium	Lighthouse Lab in Glasgow	Harper VanSteenhouse et al
EPI_ISL_1186866	Wellcome Sanger Institute for the COVID-19 Genomics UK (COG-UK) Consortium	Lighthouse Lab in Glasgow	Harper VanSteenhouse et al
EPI_ISL_1186867	Wellcome Sanger Institute for the COVID-19 Genomics UK (COG-UK) Consortium	Lighthouse Lab in Glasgow	Harper VanSteenhouse et al
EPI_ISL_1186868	Wellcome Sanger Institute for the COVID-19 Genomics UK (COG-UK) Consortium	Randox Laboratories	Randox Laboratories et al
EPI_ISL_1186869	Wellcome Sanger Institute for the COVID-19 Genomics UK (COG-UK) Consortium	Randox Laboratories	Randox Laboratories et al
EPI_ISL_1186870	Wellcome Sanger Institute for the COVID-19 Genomics UK (COG-UK) Consortium	Lighthouse Lab in Glasgow	Harper VanSteenhouse et al
EPI_ISL_1186872	Wellcome Sanger Institute for the COVID-19 Genomics UK (COG-UK) Consortium	Randox Laboratories	Randox Laboratories et al
EPI_ISL_1186873	Wellcome Sanger Institute for the COVID-19 Genomics UK (COG-UK) Consortium	Lighthouse Lab in Glasgow	Harper VanSteenhouse et al
EPI_ISL_1186874	Wellcome Sanger Institute for the COVID-19 Genomics UK (COG-UK) Consortium	Lighthouse Lab in Glasgow	Harper VanSteenhouse et al
EPI_ISL_1186876	Wellcome Sanger Institute for the COVID-19 Genomics UK (COG-UK) Consortium	Lighthouse Lab in Glasgow	Harper VanSteenhouse et al
EPI_ISL_1186877	Wellcome Sanger Institute for the COVID-19 Genomics UK (COG-UK) Consortium	Lighthouse Lab in Glasgow	Harper VanSteenhouse et al
EPI_ISL_1186878	Wellcome Sanger Institute for the COVID-19 Genomics UK (COG-UK) Consortium	Lighthouse Lab in Glasgow	Harper VanSteenhouse et al
EPI_ISL_1186879	Wellcome Sanger Institute for the COVID-19 Genomics UK (COG-UK) Consortium	Lighthouse Lab in Glasgow	Harper VanSteenhouse et al
EPI_ISL_1186881	Wellcome Sanger Institute for the COVID-19 Genomics UK (COG-UK) Consortium	Lighthouse Lab in Glasgow	Harper VanSteenhouse et al
EPI_ISL_1186882	Wellcome Sanger Institute for the COVID-19 Genomics UK (COG-UK) Consortium	Randox Laboratories	Randox Laboratories et al
EPI_ISL_1186883	Wellcome Sanger Institute for the COVID-19 Genomics UK (COG-UK) Consortium	Lighthouse Lab in Glasgow	Harper VanSteenhouse et al
EPI_ISL_1186885	Wellcome Sanger Institute for the COVID-19 Genomics UK (COG-UK) Consortium	Lighthouse Lab in Glasgow	Harper VanSteenhouse et al
EPI_ISL_1186886	Wellcome Sanger Institute for the COVID-19 Genomics UK (COG-UK) Consortium	Lighthouse Lab in Glasgow	Harper VanSteenhouse et al
EPI_ISL_1186887	Wellcome Sanger Institute for the COVID-19 Genomics UK (COG-UK) Consortium	Lighthouse Lab in Glasgow	Harper VanSteenhouse et al
EPI_ISL_1186888	Wellcome Sanger Institute for the COVID-19 Genomics UK (COG-UK) Consortium	Lighthouse Lab in Glasgow	Harper VanSteenhouse et al
EPI_ISL_1186889	Wellcome Sanger Institute for the COVID-19 Genomics UK (COG-UK) Consortium	Randox Laboratories	Randox Laboratories et al
EPI_ISL_1186890	Wellcome Sanger Institute for the COVID-19 Genomics UK (COG-UK) Consortium	Randox Laboratories	Randox Laboratories et al
EPI_ISL_1186891	Wellcome Sanger Institute for the COVID-19 Genomics UK (COG-UK) Consortium	Randox Laboratories	Randox Laboratories et al
EPI_ISL_1186892	Wellcome Sanger Institute for the COVID-19 Genomics UK (COG-UK) Consortium	Lighthouse Lab in Glasgow	Harper VanSteenhouse et al
EPI_ISL_1186893	Wellcome Sanger Institute for the COVID-19 Genomics UK (COG-UK) Consortium	Lighthouse Lab in Glasgow	Harper VanSteenhouse et al
EPI_ISL_1186896	Wellcome Sanger Institute for the COVID-19 Genomics UK (COG-UK) Consortium	Randox Laboratories	Randox Laboratories et al
EPI_ISL_1186897	Wellcome Sanger Institute for the COVID-19 Genomics UK (COG-UK) Consortium	Randox Laboratories	Randox Laboratories et al
EPI_ISL_1186898	Wellcome Sanger Institute for the COVID-19 Genomics UK (COG-UK) Consortium	Randox Laboratories	Randox Laboratories et al
EPI_ISL_1186899	Wellcome Sanger Institute for the COVID-19 Genomics UK (COG-UK) Consortium	Randox Laboratories	Randox Laboratories et al
EPI_ISL_1186900	Wellcome Sanger Institute for the COVID-19 Genomics UK (COG-UK) Consortium	Lighthouse Lab in Glasgow	Harper VanSteenhouse et al
EPI_ISL_1186902	Wellcome Sanger Institute for the COVID-19 Genomics UK (COG-UK) Consortium	Randox Laboratories	Randox Laboratories et al
EPI_ISL_1186903	Wellcome Sanger Institute for the COVID-19 Genomics UK (COG-UK) Consortium	Randox Laboratories	Randox Laboratories et al
EPI_ISL_1186904	Wellcome Sanger Institute for the COVID-19 Genomics UK (COG-UK) Consortium	Lighthouse Lab in Glasgow	Harper VanSteenhouse et al
EPI_ISL_1186905	Wellcome Sanger Institute for the COVID-19 Genomics UK (COG-UK) Consortium	Lighthouse Lab in Glasgow	Harper VanSteenhouse et al
EPI_ISL_1186906	Wellcome Sanger Institute for the COVID-19 Genomics UK (COG-UK) Consortium	Lighthouse Lab in Glasgow	Harper VanSteenhouse et al
EPI_ISL_1186907	Wellcome Sanger Institute for the COVID-19 Genomics UK (COG-UK) Consortium	Lighthouse Lab in Glasgow	Harper VanSteenhouse et al
EPI_ISL_1186908	Wellcome Sanger Institute for the COVID-19 Genomics UK (COG-UK) Consortium	Lighthouse Lab in Glasgow	Harper VanSteenhouse et al
EPI_ISL_1186909	Wellcome Sanger Institute for the COVID-19 Genomics UK (COG-UK) Consortium	Lighthouse Lab in Glasgow	Harper VanSteenhouse et al
EPI_ISL_1186910	Wellcome Sanger Institute for the COVID-19 Genomics UK (COG-UK) Consortium	Lighthouse Lab in Glasgow	Harper VanSteenhouse et al
EPI_ISL_1186911	Wellcome Sanger Institute for the COVID-19 Genomics UK (COG-UK) Consortium	Randox Laboratories	Randox Laboratories et al
EPI_ISL_1186912	Wellcome Sanger Institute for the COVID-19 Genomics UK (COG-UK) Consortium	Randox Laboratories	Randox Laboratories et al
EPI_ISL_1186913	Wellcome Sanger Institute for the COVID-19 Genomics UK (COG-UK) Consortium	Randox Laboratories	Randox Laboratories et al
EPI_ISL_1186914	Wellcome Sanger Institute for the COVID-19 Genomics UK (COG-UK) Consortium	Randox Laboratories	Randox Laboratories et al
EPI_ISL_1186917	Wellcome Sanger Institute for the COVID-19 Genomics UK (COG-UK) Consortium	Randox Laboratories	Randox Laboratories et al
EPI_ISL_1186918	Wellcome Sanger Institute for the COVID-19 Genomics UK (COG-UK) Consortium	Lighthouse Lab in Glasgow	Harper VanSteenhouse et al
EPI_ISL_1186919	Wellcome Sanger Institute for the COVID-19 Genomics UK (COG-UK) Consortium	Lighthouse Lab in Glasgow	Harper VanSteenhouse et al
EPI_ISL_1186920	Wellcome Sanger Institute for the COVID-19 Genomics UK (COG-UK) Consortium	Lighthouse Lab in Glasgow	Harper VanSteenhouse et al
EPI_ISL_1186921	Wellcome Sanger Institute for the COVID-19 Genomics UK (COG-UK) Consortium	Randox Laboratories	Randox Laboratories et al
EPI_ISL_1186922	Wellcome Sanger Institute for the COVID-19 Genomics UK (COG-UK) Consortium	Lighthouse Lab in Glasgow	Harper VanSteenhouse et al
EPI_ISL_1186923	Wellcome Sanger Institute for the COVID-19 Genomics UK (COG-UK) Consortium	Lighthouse Lab in Cambridge	Rob Howes et al
EPI_ISL_1186924	Wellcome Sanger Institute for the COVID-19 Genomics UK (COG-UK) Consortium	Lighthouse Lab in Glasgow	Harper VanSteenhouse et al
EPI_ISL_1186925	Wellcome Sanger Institute for the COVID-19 Genomics UK (COG-UK) Consortium	Randox Laboratories	Randox Laboratories et al
EPI_ISL_1186926	Wellcome Sanger Institute for the COVID-19 Genomics UK (COG-UK) Consortium	Lighthouse Lab in Cambridge	Rob Howes et al
EPI_ISL_1186928	Wellcome Sanger Institute for the COVID-19 Genomics UK (COG-UK) Consortium	Lighthouse Lab in Glasgow	Harper VanSteenhouse et al
EPI_ISL_1186929	Wellcome Sanger Institute for the COVID-19 Genomics UK (COG-UK) Consortium	Randox Laboratories	Randox Laboratories et al
EPI_ISL_1186932	Wellcome Sanger Institute for the COVID-19 Genomics UK (COG-UK) Consortium	Lighthouse Lab in Glasgow	Harper VanSteenhouse et al
EPI_ISL_1186933	Wellcome Sanger Institute for the COVID-19 Genomics UK (COG-UK) Consortium	Lighthouse Lab in Glasgow	Harper VanSteenhouse et al
EPI_ISL_1186934	Wellcome Sanger Institute for the COVID-19 Genomics UK (COG-UK) Consortium	Lighthouse Lab in Glasgow	Harper VanSteenhouse et al
EPI_ISL_1186935	Wellcome Sanger Institute for the COVID-19 Genomics UK (COG-UK) Consortium	Randox Laboratories	Randox Laboratories et al
EPI_ISL_1186936	Wellcome Sanger Institute for the COVID-19 Genomics UK (COG-UK) Consortium	Randox Laboratories	Randox Laboratories et al
EPI_ISL_1186937	Wellcome Sanger Institute for the COVID-19 Genomics UK (COG-UK) Consortium	Randox Laboratories	Randox Laboratories et al
EPI_ISL_1186939	Wellcome Sanger Institute for the COVID-19 Genomics UK (COG-UK) Consortium	Lighthouse Lab in Glasgow	Harper VanSteenhouse et al
EPI_ISL_1186941	Wellcome Sanger Institute for the COVID-19 Genomics UK (COG-UK) Consortium	Randox Laboratories	Randox Laboratories et al
EPI_ISL_1186942	Wellcome Sanger Institute for the COVID-19 Genomics UK (COG-UK) Consortium	Randox Laboratories	Randox Laboratories et al
EPI_ISL_1186943	Wellcome Sanger Institute for the COVID-19 Genomics UK (COG-UK) Consortium	Lighthouse Lab in Glasgow	Harper VanSteenhouse et al
EPI_ISL_1186944	Wellcome Sanger Institute for the COVID-19 Genomics UK (COG-UK) Consortium	Lighthouse Lab in Glasgow	Harper VanSteenhouse et al
EPI_ISL_1186945	Wellcome Sanger Institute for the COVID-19 Genomics UK (COG-UK) Consortium	Lighthouse Lab in Glasgow	Harper VanSteenhouse et al
EPI_ISL_1186947	Wellcome Sanger Institute for the COVID-19 Genomics UK (COG-UK) Consortium	Lighthouse Lab in Glasgow	Harper VanSteenhouse et al
EPI_ISL_1186948	Wellcome Sanger Institute for the COVID-19 Genomics UK (COG-UK) Consortium	Lighthouse Lab in Glasgow	Harper VanSteenhouse et al
EPI_ISL_1186949	Wellcome Sanger Institute for the COVID-19 Genomics UK (COG-UK) Consortium	Lighthouse Lab in Glasgow	Harper VanSteenhouse et al
EPI_ISL_1186950	Wellcome Sanger Institute for the COVID-19 Genomics UK (COG-UK) Consortium	Lighthouse Lab in Glasgow	Harper VanSteenhouse et al
EPI_ISL_1186951	Wellcome Sanger Institute for the COVID-19 Genomics UK (COG-UK) Consortium	Randox Laboratories	Randox Laboratories et al
EPI_ISL_1186952	Wellcome Sanger Institute for the COVID-19 Genomics UK (COG-UK) Consortium	Randox Laboratories	Randox Laboratories et al
EPI_ISL_1186953	Wellcome Sanger Institute for the COVID-19 Genomics UK (COG-UK) Consortium	Randox Laboratories	Randox Laboratories et al
EPI_ISL_1186954	Wellcome Sanger Institute for the COVID-19 Genomics UK (COG-UK) Consortium	Lighthouse Lab in Glasgow	Harper VanSteenhouse et al
EPI_ISL_1186955	Wellcome Sanger Institute for the COVID-19 Genomics UK (COG-UK) Consortium	Lighthouse Lab in Glasgow	Harper VanSteenhouse et al
EPI_ISL_1186956	Wellcome Sanger Institute for the COVID-19 Genomics UK (COG-UK) Consortium	Randox Laboratories	Randox Laboratories et al
EPI_ISL_1186957	Wellcome Sanger Institute for the COVID-19 Genomics UK (COG-UK) Consortium	Lighthouse Lab in Glasgow	Harper VanSteenhouse et al
EPI_ISL_1186958	Wellcome Sanger Institute for the COVID-19 Genomics UK (COG-UK) Consortium	Lighthouse Lab in Glasgow	Harper VanSteenhouse et al
EPI_ISL_1186959	Wellcome Sanger Institute for the COVID-19 Genomics UK (COG-UK) Consortium	Randox Laboratories	Randox Laboratories et al
EPI_ISL_1186960	Wellcome Sanger Institute for the COVID-19 Genomics UK (COG-UK) Consortium	Lighthouse Lab in Glasgow	Harper VanSteenhouse et al
EPI_ISL_1186962	Wellcome Sanger Institute for the COVID-19 Genomics UK (COG-UK) Consortium	Randox Laboratories	Randox Laboratories et al
EPI_ISL_1186963	Wellcome Sanger Institute for the COVID-19 Genomics UK (COG-UK) Consortium	Lighthouse Lab in Glasgow	Harper VanSteenhouse et al
EPI_ISL_1186964	Wellcome Sanger Institute for the COVID-19 Genomics UK (COG-UK) Consortium	Lighthouse Lab in Glasgow	Harper VanSteenhouse et al
EPI_ISL_1186965	Wellcome Sanger Institute for the COVID-19 Genomics UK (COG-UK) Consortium	Lighthouse Lab in Glasgow	Harper VanSteenhouse et al
EPI_ISL_1186966	Wellcome Sanger Institute for the COVID-19 Genomics UK (COG-UK) Consortium	Lighthouse Lab in Glasgow	Harper VanSteenhouse et al
EPI_ISL_1186967	Wellcome Sanger Institute for the COVID-19 Genomics UK (COG-UK) Consortium	Randox Laboratories	Randox Laboratories et al
EPI_ISL_1186968	Wellcome Sanger Institute for the COVID-19 Genomics UK (COG-UK) Consortium	Randox Laboratories	Randox Laboratories et al
EPI_ISL_1186969	Wellcome Sanger Institute for the COVID-19 Genomics UK (COG-UK) Consortium	Lighthouse Lab in Glasgow	Harper VanSteenhouse et al
EPI_ISL_1186970	Wellcome Sanger Institute for the COVID-19 Genomics UK (COG-UK) Consortium	Randox Laboratories	Randox Laboratories et al
EPI_ISL_1186971	Wellcome Sanger Institute for the COVID-19 Genomics UK (COG-UK) Consortium	Randox Laboratories	Randox Laboratories et al
EPI_ISL_1186973	Wellcome Sanger Institute for the COVID-19 Genomics UK (COG-UK) Consortium	Randox Laboratories	Randox Laboratories et al
EPI_ISL_1186974	Wellcome Sanger Institute for the COVID-19 Genomics UK (COG-UK) Consortium	Lighthouse Lab in Glasgow	Harper VanSteenhouse et al
EPI_ISL_1186975	Wellcome Sanger Institute for the COVID-19 Genomics UK (COG-UK) Consortium	Randox Laboratories	Randox Laboratories et al
EPI_ISL_1186976	Wellcome Sanger Institute for the COVID-19 Genomics UK (COG-UK) Consortium	Randox Laboratories	Randox Laboratories et al
EPI_ISL_1186978	Wellcome Sanger Institute for the COVID-19 Genomics UK (COG-UK) Consortium	Randox Laboratories	Randox Laboratories et al
EPI_ISL_1186979	Wellcome Sanger Institute for the COVID-19 Genomics UK (COG-UK) Consortium	Randox Laboratories	Randox Laboratories et al
EPI_ISL_1186980	Wellcome Sanger Institute for the COVID-19 Genomics UK (COG-UK) Consortium	Lighthouse Lab in Glasgow	Harper VanSteenhouse et al
EPI_ISL_1186981	Wellcome Sanger Institute for the COVID-19 Genomics UK (COG-UK) Consortium	Lighthouse Lab in Glasgow	Harper VanSteenhouse et al
EPI_ISL_1186982	Wellcome Sanger Institute for the COVID-19 Genomics UK (COG-UK) Consortium	Randox Laboratories	Randox Laboratories et al
EPI_ISL_1186983	Wellcome Sanger Institute for the COVID-19 Genomics UK (COG-UK) Consortium	Lighthouse Lab in Glasgow	Harper VanSteenhouse et al
EPI_ISL_1186984	Wellcome Sanger Institute for the COVID-19 Genomics UK (COG-UK) Consortium	Lighthouse Lab in Glasgow	Harper VanSteenhouse et al
EPI_ISL_1186985	Wellcome Sanger Institute for the COVID-19 Genomics UK (COG-UK) Consortium	Lighthouse Lab in Glasgow	Harper VanSteenhouse et al
EPI_ISL_1186986	Wellcome Sanger Institute for the COVID-19 Genomics UK (COG-UK) Consortium	Randox Laboratories	Randox Laboratories et al
EPI_ISL_1186987	Wellcome Sanger Institute for the COVID-19 Genomics UK (COG-UK) Consortium	Lighthouse Lab in Glasgow	Harper VanSteenhouse et al
EPI_ISL_1186988	Wellcome Sanger Institute for the COVID-19 Genomics UK (COG-UK) Consortium	Lighthouse Lab in Glasgow	Harper VanSteenhouse et al
EPI_ISL_1186989	Wellcome Sanger Institute for the COVID-19 Genomics UK (COG-UK) Consortium	Lighthouse Lab in Glasgow	Harper VanSteenhouse et al
EPI_ISL_1186990	Wellcome Sanger Institute for the COVID-19 Genomics UK (COG-UK) Consortium	Randox Laboratories	Randox Laboratories et al
EPI_ISL_1186991	Wellcome Sanger Institute for the COVID-19 Genomics UK (COG-UK) Consortium	Lighthouse Lab in Glasgow	Harper VanSteenhouse et al
EPI_ISL_1186992	Wellcome Sanger Institute for the COVID-19 Genomics UK (COG-UK) Consortium	Lighthouse Lab in Glasgow	Harper VanSteenhouse et al
EPI_ISL_1186993	Wellcome Sanger Institute for the COVID-19 Genomics UK (COG-UK) Consortium	Randox Laboratories	Randox Laboratories et al
EPI_ISL_1186995	Wellcome Sanger Institute for the COVID-19 Genomics UK (COG-UK) Consortium	Lighthouse Lab in Glasgow	Harper VanSteenhouse et al
EPI_ISL_1186997	Wellcome Sanger Institute for the COVID-19 Genomics UK (COG-UK) Consortium	Lighthouse Lab in Glasgow	Harper VanSteenhouse et al
EPI_ISL_1186998	Wellcome Sanger Institute for the COVID-19 Genomics UK (COG-UK) Consortium	Lighthouse Lab in Glasgow	Harper VanSteenhouse et al
EPI_ISL_1186999	Wellcome Sanger Institute for the COVID-19 Genomics UK (COG-UK) Consortium	Lighthouse Lab in Glasgow	Harper VanSteenhouse et al
EPI_ISL_1187000	Wellcome Sanger Institute for the COVID-19 Genomics UK (COG-UK) Consortium	Lighthouse Lab in Glasgow	Harper VanSteenhouse et al
EPI_ISL_1187001	Wellcome Sanger Institute for the COVID-19 Genomics UK (COG-UK) Consortium	Lighthouse Lab in Glasgow	Harper VanSteenhouse et al
EPI_ISL_1187002	Wellcome Sanger Institute for the COVID-19 Genomics UK (COG-UK) Consortium	Randox Laboratories	Randox Laboratories et al
EPI_ISL_1187003	Wellcome Sanger Institute for the COVID-19 Genomics UK (COG-UK) Consortium	Lighthouse Lab in Glasgow	Harper VanSteenhouse et al
EPI_ISL_1187006	Wellcome Sanger Institute for the COVID-19 Genomics UK (COG-UK) Consortium	Lighthouse Lab in Glasgow	Harper VanSteenhouse et al
EPI_ISL_1187007	Wellcome Sanger Institute for the COVID-19 Genomics UK (COG-UK) Consortium	Lighthouse Lab in Glasgow	Harper VanSteenhouse et al
EPI_ISL_1187008	Wellcome Sanger Institute for the COVID-19 Genomics UK (COG-UK) Consortium	Lighthouse Lab in Cambridge	Rob Howes et al
EPI_ISL_1187009	Wellcome Sanger Institute for the COVID-19 Genomics UK (COG-UK) Consortium	Lighthouse Lab in Glasgow	Harper VanSteenhouse et al
EPI_ISL_1187010	Wellcome Sanger Institute for the COVID-19 Genomics UK (COG-UK) Consortium	Randox Laboratories	Randox Laboratories et al
EPI_ISL_1187012	Wellcome Sanger Institute for the COVID-19 Genomics UK (COG-UK) Consortium	Lighthouse Lab in Glasgow	Harper VanSteenhouse et al
EPI_ISL_1187013	Wellcome Sanger Institute for the COVID-19 Genomics UK (COG-UK) Consortium	Lighthouse Lab in Glasgow	Harper VanSteenhouse et al
EPI_ISL_1187016	Wellcome Sanger Institute for the COVID-19 Genomics UK (COG-UK) Consortium	Lighthouse Lab in Glasgow	Harper VanSteenhouse et al
EPI_ISL_1187017	Wellcome Sanger Institute for the COVID-19 Genomics UK (COG-UK) Consortium	Lighthouse Lab in Glasgow	Harper VanSteenhouse et al
EPI_ISL_1187019	Wellcome Sanger Institute for the COVID-19 Genomics UK (COG-UK) Consortium	Lighthouse Lab in Glasgow	Harper VanSteenhouse et al
EPI_ISL_1187021	Wellcome Sanger Institute for the COVID-19 Genomics UK (COG-UK) Consortium	Lighthouse Lab in Glasgow	Harper VanSteenhouse et al
EPI_ISL_1187022	Wellcome Sanger Institute for the COVID-19 Genomics UK (COG-UK) Consortium	Lighthouse Lab in Cambridge	Rob Howes et al
EPI_ISL_1187023	Wellcome Sanger Institute for the COVID-19 Genomics UK (COG-UK) Consortium	Randox Laboratories	Randox Laboratories et al
EPI_ISL_1187025	Wellcome Sanger Institute for the COVID-19 Genomics UK (COG-UK) Consortium	Randox Laboratories	Randox Laboratories et al
EPI_ISL_1187026	Wellcome Sanger Institute for the COVID-19 Genomics UK (COG-UK) Consortium	Randox Laboratories	Randox Laboratories et al
EPI_ISL_1187027	Wellcome Sanger Institute for the COVID-19 Genomics UK (COG-UK) Consortium	Randox Laboratories	Randox Laboratories et al
EPI_ISL_1187028	Wellcome Sanger Institute for the COVID-19 Genomics UK (COG-UK) Consortium	Lighthouse Lab in Glasgow	Harper VanSteenhouse et al
EPI_ISL_1187029	Wellcome Sanger Institute for the COVID-19 Genomics UK (COG-UK) Consortium	Lighthouse Lab in Cambridge	Rob Howes et al
EPI_ISL_1187031	Wellcome Sanger Institute for the COVID-19 Genomics UK (COG-UK) Consortium	Lighthouse Lab in Glasgow	Harper VanSteenhouse et al
EPI_ISL_1187032	Wellcome Sanger Institute for the COVID-19 Genomics UK (COG-UK) Consortium	Lighthouse Lab in Glasgow	Harper VanSteenhouse et al
EPI_ISL_1187033	Wellcome Sanger Institute for the COVID-19 Genomics UK (COG-UK) Consortium	Lighthouse Lab in Glasgow	Harper VanSteenhouse et al
EPI_ISL_1187034	Wellcome Sanger Institute for the COVID-19 Genomics UK (COG-UK) Consortium	Randox Laboratories	Randox Laboratories et al
EPI_ISL_1187035	Wellcome Sanger Institute for the COVID-19 Genomics UK (COG-UK) Consortium	Lighthouse Lab in Glasgow	Harper VanSteenhouse et al
EPI_ISL_1187036	Wellcome Sanger Institute for the COVID-19 Genomics UK (COG-UK) Consortium	Lighthouse Lab in Glasgow	Harper VanSteenhouse et al
EPI_ISL_1187037	Wellcome Sanger Institute for the COVID-19 Genomics UK (COG-UK) Consortium	Randox Laboratories	Randox Laboratories et al
EPI_ISL_1187038	Wellcome Sanger Institute for the COVID-19 Genomics UK (COG-UK) Consortium	Lighthouse Lab in Glasgow	Harper VanSteenhouse et al
EPI_ISL_1187039	Wellcome Sanger Institute for the COVID-19 Genomics UK (COG-UK) Consortium	Lighthouse Lab in Glasgow	Harper VanSteenhouse et al
EPI_ISL_1187040	Wellcome Sanger Institute for the COVID-19 Genomics UK (COG-UK) Consortium	Lighthouse Lab in Glasgow	Harper VanSteenhouse et al
EPI_ISL_1187041	Wellcome Sanger Institute for the COVID-19 Genomics UK (COG-UK) Consortium	Lighthouse Lab in Glasgow	Harper VanSteenhouse et al
EPI_ISL_1187042	Wellcome Sanger Institute for the COVID-19 Genomics UK (COG-UK) Consortium	Randox Laboratories	Randox Laboratories et al
EPI_ISL_1187043	Wellcome Sanger Institute for the COVID-19 Genomics UK (COG-UK) Consortium	Lighthouse Lab in Glasgow	Harper VanSteenhouse et al
EPI_ISL_1187044	Wellcome Sanger Institute for the COVID-19 Genomics UK (COG-UK) Consortium	Randox Laboratories	Randox Laboratories et al
EPI_ISL_1187045	Wellcome Sanger Institute for the COVID-19 Genomics UK (COG-UK) Consortium	Randox Laboratories	Randox Laboratories et al
EPI_ISL_1187046	Wellcome Sanger Institute for the COVID-19 Genomics UK (COG-UK) Consortium	Randox Laboratories	Randox Laboratories et al
EPI_ISL_1187047	Wellcome Sanger Institute for the COVID-19 Genomics UK (COG-UK) Consortium	Randox Laboratories	Randox Laboratories et al
EPI_ISL_1187048	Wellcome Sanger Institute for the COVID-19 Genomics UK (COG-UK) Consortium	Lighthouse Lab in Glasgow	Harper VanSteenhouse et al
EPI_ISL_1187049	Wellcome Sanger Institute for the COVID-19 Genomics UK (COG-UK) Consortium	Randox Laboratories	Randox Laboratories et al
EPI_ISL_1187050	Wellcome Sanger Institute for the COVID-19 Genomics UK (COG-UK) Consortium	Lighthouse Lab in Glasgow	Harper VanSteenhouse et al
EPI_ISL_1187051	Wellcome Sanger Institute for the COVID-19 Genomics UK (COG-UK) Consortium	Lighthouse Lab in Glasgow	Harper VanSteenhouse et al
EPI_ISL_1187052	Wellcome Sanger Institute for the COVID-19 Genomics UK (COG-UK) Consortium	Lighthouse Lab in Glasgow	Harper VanSteenhouse et al
EPI_ISL_1187053	Wellcome Sanger Institute for the COVID-19 Genomics UK (COG-UK) Consortium	Lighthouse Lab in Cambridge	Rob Howes et al
EPI_ISL_1187054	Wellcome Sanger Institute for the COVID-19 Genomics UK (COG-UK) Consortium	Lighthouse Lab in Cambridge	Rob Howes et al
EPI_ISL_1187055	Wellcome Sanger Institute for the COVID-19 Genomics UK (COG-UK) Consortium	Lighthouse Lab in Cambridge	Rob Howes et al
EPI_ISL_1187056	Wellcome Sanger Institute for the COVID-19 Genomics UK (COG-UK) Consortium	Lighthouse Lab in Cambridge	Rob Howes et al
EPI_ISL_1187057	Wellcome Sanger Institute for the COVID-19 Genomics UK (COG-UK) Consortium	Lighthouse Lab in Cambridge	Rob Howes et al
EPI_ISL_1187058	Wellcome Sanger Institute for the COVID-19 Genomics UK (COG-UK) Consortium	Lighthouse Lab in Cambridge	Rob Howes et al
EPI_ISL_1187059	Wellcome Sanger Institute for the COVID-19 Genomics UK (COG-UK) Consortium	Lighthouse Lab in Cambridge	Rob Howes et al
EPI_ISL_1187060	Wellcome Sanger Institute for the COVID-19 Genomics UK (COG-UK) Consortium	Lighthouse Lab in Cambridge	Rob Howes et al
EPI_ISL_1187061	Wellcome Sanger Institute for the COVID-19 Genomics UK (COG-UK) Consortium	Lighthouse Lab in Cambridge	Rob Howes et al
EPI_ISL_1187062	Wellcome Sanger Institute for the COVID-19 Genomics UK (COG-UK) Consortium	Lighthouse Lab in Cambridge	Rob Howes et al
EPI_ISL_1187063	Wellcome Sanger Institute for the COVID-19 Genomics UK (COG-UK) Consortium	Lighthouse Lab in Cambridge	Rob Howes et al
EPI_ISL_1187064	Wellcome Sanger Institute for the COVID-19 Genomics UK (COG-UK) Consortium	Lighthouse Lab in Cambridge	Rob Howes et al
EPI_ISL_1187065	Wellcome Sanger Institute for the COVID-19 Genomics UK (COG-UK) Consortium	Lighthouse Lab in Cambridge	Rob Howes et al
EPI_ISL_1187066	Wellcome Sanger Institute for the COVID-19 Genomics UK (COG-UK) Consortium	Lighthouse Lab in Cambridge	Rob Howes et al
EPI_ISL_1187067	Wellcome Sanger Institute for the COVID-19 Genomics UK (COG-UK) Consortium	Lighthouse Lab in Cambridge	Rob Howes et al
EPI_ISL_1187068	Wellcome Sanger Institute for the COVID-19 Genomics UK (COG-UK) Consortium	Lighthouse Lab in Cambridge	Rob Howes et al
EPI_ISL_1187069	Wellcome Sanger Institute for the COVID-19 Genomics UK (COG-UK) Consortium	Lighthouse Lab in Cambridge	Rob Howes et al
EPI_ISL_1187070	Wellcome Sanger Institute for the COVID-19 Genomics UK (COG-UK) Consortium	Lighthouse Lab in Cambridge	Rob Howes et al
EPI_ISL_1187071	Wellcome Sanger Institute for the COVID-19 Genomics UK (COG-UK) Consortium	Lighthouse Lab in Cambridge	Rob Howes et al
EPI_ISL_1187072	Wellcome Sanger Institute for the COVID-19 Genomics UK (COG-UK) Consortium	Lighthouse Lab in Cambridge	Rob Howes et al
EPI_ISL_1187073	Wellcome Sanger Institute for the COVID-19 Genomics UK (COG-UK) Consortium	Lighthouse Lab in Cambridge	Rob Howes et al
EPI_ISL_1187074	Wellcome Sanger Institute for the COVID-19 Genomics UK (COG-UK) Consortium	Lighthouse Lab in Cambridge	Rob Howes et al
EPI_ISL_1187075	Wellcome Sanger Institute for the COVID-19 Genomics UK (COG-UK) Consortium	Lighthouse Lab in Cambridge	Rob Howes et al
EPI_ISL_1187076	Wellcome Sanger Institute for the COVID-19 Genomics UK (COG-UK) Consortium	Lighthouse Lab in Cambridge	Rob Howes et al
EPI_ISL_1187078	Wellcome Sanger Institute for the COVID-19 Genomics UK (COG-UK) Consortium	Lighthouse Lab in Cambridge	Rob Howes et al
EPI_ISL_1187079	Wellcome Sanger Institute for the COVID-19 Genomics UK (COG-UK) Consortium	Lighthouse Lab in Cambridge	Rob Howes et al
EPI_ISL_1187080	Wellcome Sanger Institute for the COVID-19 Genomics UK (COG-UK) Consortium	Lighthouse Lab in Cambridge	Rob Howes et al
EPI_ISL_1187081	Wellcome Sanger Institute for the COVID-19 Genomics UK (COG-UK) Consortium	Lighthouse Lab in Cambridge	Rob Howes et al
EPI_ISL_1187082	Wellcome Sanger Institute for the COVID-19 Genomics UK (COG-UK) Consortium	Lighthouse Lab in Cambridge	Rob Howes et al
EPI_ISL_1187083	Wellcome Sanger Institute for the COVID-19 Genomics UK (COG-UK) Consortium	Lighthouse Lab in Cambridge	Rob Howes et al
EPI_ISL_1187084	Wellcome Sanger Institute for the COVID-19 Genomics UK (COG-UK) Consortium	Lighthouse Lab in Cambridge	Rob Howes et al
EPI_ISL_1187085	Wellcome Sanger Institute for the COVID-19 Genomics UK (COG-UK) Consortium	Lighthouse Lab in Cambridge	Rob Howes et al
EPI_ISL_1187087	Wellcome Sanger Institute for the COVID-19 Genomics UK (COG-UK) Consortium	Lighthouse Lab in Cambridge	Rob Howes et al
EPI_ISL_1187088	Wellcome Sanger Institute for the COVID-19 Genomics UK (COG-UK) Consortium	Lighthouse Lab in Cambridge	Rob Howes et al
EPI_ISL_1187089	Wellcome Sanger Institute for the COVID-19 Genomics UK (COG-UK) Consortium	Lighthouse Lab in Cambridge	Rob Howes et al
EPI_ISL_1187092	Wellcome Sanger Institute for the COVID-19 Genomics UK (COG-UK) Consortium	Lighthouse Lab in Cambridge	Rob Howes et al
EPI_ISL_1187093	Wellcome Sanger Institute for the COVID-19 Genomics UK (COG-UK) Consortium	Lighthouse Lab in Cambridge	Rob Howes et al
EPI_ISL_1187094	Wellcome Sanger Institute for the COVID-19 Genomics UK (COG-UK) Consortium	Lighthouse Lab in Cambridge	Rob Howes et al
EPI_ISL_1187095	Wellcome Sanger Institute for the COVID-19 Genomics UK (COG-UK) Consortium	Lighthouse Lab in Cambridge	Rob Howes et al
EPI_ISL_1187096	Wellcome Sanger Institute for the COVID-19 Genomics UK (COG-UK) Consortium	Lighthouse Lab in Cambridge	Rob Howes et al
EPI_ISL_1187097	Wellcome Sanger Institute for the COVID-19 Genomics UK (COG-UK) Consortium	Lighthouse Lab in Cambridge	Rob Howes et al
EPI_ISL_1187098	Wellcome Sanger Institute for the COVID-19 Genomics UK (COG-UK) Consortium	Lighthouse Lab in Cambridge	Rob Howes et al
EPI_ISL_1187100	Wellcome Sanger Institute for the COVID-19 Genomics UK (COG-UK) Consortium	Lighthouse Lab in Cambridge	Rob Howes et al
EPI_ISL_1187101	Wellcome Sanger Institute for the COVID-19 Genomics UK (COG-UK) Consortium	Lighthouse Lab in Cambridge	Rob Howes et al
EPI_ISL_1187102	Wellcome Sanger Institute for the COVID-19 Genomics UK (COG-UK) Consortium	Lighthouse Lab in Cambridge	Rob Howes et al
EPI_ISL_1187103	Wellcome Sanger Institute for the COVID-19 Genomics UK (COG-UK) Consortium	Lighthouse Lab in Cambridge	Rob Howes et al
EPI_ISL_1187104	Wellcome Sanger Institute for the COVID-19 Genomics UK (COG-UK) Consortium	Lighthouse Lab in Cambridge	Rob Howes et al
EPI_ISL_1187105	Wellcome Sanger Institute for the COVID-19 Genomics UK (COG-UK) Consortium	Lighthouse Lab in Cambridge	Rob Howes et al
EPI_ISL_1187106	Wellcome Sanger Institute for the COVID-19 Genomics UK (COG-UK) Consortium	Lighthouse Lab in Cambridge	Rob Howes et al
EPI_ISL_1187107	Wellcome Sanger Institute for the COVID-19 Genomics UK (COG-UK) Consortium	Lighthouse Lab in Cambridge	Rob Howes et al
EPI_ISL_1187108	Wellcome Sanger Institute for the COVID-19 Genomics UK (COG-UK) Consortium	Lighthouse Lab in Cambridge	Rob Howes et al
EPI_ISL_1187109	Wellcome Sanger Institute for the COVID-19 Genomics UK (COG-UK) Consortium	Lighthouse Lab in Cambridge	Rob Howes et al
EPI_ISL_1187110	Wellcome Sanger Institute for the COVID-19 Genomics UK (COG-UK) Consortium	Lighthouse Lab in Cambridge	Rob Howes et al
EPI_ISL_1187111	Wellcome Sanger Institute for the COVID-19 Genomics UK (COG-UK) Consortium	Lighthouse Lab in Cambridge	Rob Howes et al
EPI_ISL_1187112	Wellcome Sanger Institute for the COVID-19 Genomics UK (COG-UK) Consortium	Lighthouse Lab in Cambridge	Rob Howes et al
EPI_ISL_1187113	Wellcome Sanger Institute for the COVID-19 Genomics UK (COG-UK) Consortium	Lighthouse Lab in Cambridge	Rob Howes et al
EPI_ISL_1187114	Wellcome Sanger Institute for the COVID-19 Genomics UK (COG-UK) Consortium	Lighthouse Lab in Cambridge	Rob Howes et al
EPI_ISL_1187115	Wellcome Sanger Institute for the COVID-19 Genomics UK (COG-UK) Consortium	Lighthouse Lab in Cambridge	Rob Howes et al
EPI_ISL_1187116	Wellcome Sanger Institute for the COVID-19 Genomics UK (COG-UK) Consortium	Lighthouse Lab in Cambridge	Rob Howes et al
EPI_ISL_1187117	Wellcome Sanger Institute for the COVID-19 Genomics UK (COG-UK) Consortium	Lighthouse Lab in Cambridge	Rob Howes et al
EPI_ISL_1187118	Wellcome Sanger Institute for the COVID-19 Genomics UK (COG-UK) Consortium	Lighthouse Lab in Cambridge	Rob Howes et al
EPI_ISL_1187119	Wellcome Sanger Institute for the COVID-19 Genomics UK (COG-UK) Consortium	Lighthouse Lab in Cambridge	Rob Howes et al
EPI_ISL_1187121	Wellcome Sanger Institute for the COVID-19 Genomics UK (COG-UK) Consortium	Lighthouse Lab in Cambridge	Rob Howes et al
EPI_ISL_1187122	Wellcome Sanger Institute for the COVID-19 Genomics UK (COG-UK) Consortium	Lighthouse Lab in Cambridge	Rob Howes et al
EPI_ISL_1187123	Wellcome Sanger Institute for the COVID-19 Genomics UK (COG-UK) Consortium	Lighthouse Lab in Cambridge	Rob Howes et al
EPI_ISL_1187124	Wellcome Sanger Institute for the COVID-19 Genomics UK (COG-UK) Consortium	Lighthouse Lab in Cambridge	Rob Howes et al
EPI_ISL_1187125	Wellcome Sanger Institute for the COVID-19 Genomics UK (COG-UK) Consortium	Lighthouse Lab in Cambridge	Rob Howes et al
EPI_ISL_1187126	Wellcome Sanger Institute for the COVID-19 Genomics UK (COG-UK) Consortium	Lighthouse Lab in Cambridge	Rob Howes et al
EPI_ISL_1187127	Wellcome Sanger Institute for the COVID-19 Genomics UK (COG-UK) Consortium	Lighthouse Lab in Cambridge	Rob Howes et al
EPI_ISL_1187128	Wellcome Sanger Institute for the COVID-19 Genomics UK (COG-UK) Consortium	Lighthouse Lab in Cambridge	Rob Howes et al
EPI_ISL_1187129	Wellcome Sanger Institute for the COVID-19 Genomics UK (COG-UK) Consortium	Lighthouse Lab in Cambridge	Rob Howes et al
EPI_ISL_1187131	Wellcome Sanger Institute for the COVID-19 Genomics UK (COG-UK) Consortium	Lighthouse Lab in Cambridge	Rob Howes et al
EPI_ISL_1187132	Wellcome Sanger Institute for the COVID-19 Genomics UK (COG-UK) Consortium	Lighthouse Lab in Cambridge	Rob Howes et al
EPI_ISL_1187133	Wellcome Sanger Institute for the COVID-19 Genomics UK (COG-UK) Consortium	Lighthouse Lab in Cambridge	Rob Howes et al
EPI_ISL_1187134	Wellcome Sanger Institute for the COVID-19 Genomics UK (COG-UK) Consortium	Lighthouse Lab in Cambridge	Rob Howes et al
EPI_ISL_1187135	Wellcome Sanger Institute for the COVID-19 Genomics UK (COG-UK) Consortium	Lighthouse Lab in Cambridge	Rob Howes et al
EPI_ISL_1187136	Wellcome Sanger Institute for the COVID-19 Genomics UK (COG-UK) Consortium	Lighthouse Lab in Cambridge	Rob Howes et al
EPI_ISL_1187137	Wellcome Sanger Institute for the COVID-19 Genomics UK (COG-UK) Consortium	Lighthouse Lab in Cambridge	Rob Howes et al
EPI_ISL_1187138	Wellcome Sanger Institute for the COVID-19 Genomics UK (COG-UK) Consortium	Lighthouse Lab in Cambridge	Rob Howes et al
EPI_ISL_1187139	Wellcome Sanger Institute for the COVID-19 Genomics UK (COG-UK) Consortium	Lighthouse Lab in Cambridge	Rob Howes et al
EPI_ISL_1187140	Wellcome Sanger Institute for the COVID-19 Genomics UK (COG-UK) Consortium	Lighthouse Lab in Cambridge	Rob Howes et al
EPI_ISL_1187141	Wellcome Sanger Institute for the COVID-19 Genomics UK (COG-UK) Consortium	Lighthouse Lab in Cambridge	Rob Howes et al
EPI_ISL_1187142	Wellcome Sanger Institute for the COVID-19 Genomics UK (COG-UK) Consortium	Lighthouse Lab in Cambridge	Rob Howes et al
EPI_ISL_1187143	Wellcome Sanger Institute for the COVID-19 Genomics UK (COG-UK) Consortium	Lighthouse Lab in Cambridge	Rob Howes et al
EPI_ISL_1187144	Wellcome Sanger Institute for the COVID-19 Genomics UK (COG-UK) Consortium	Lighthouse Lab in Cambridge	Rob Howes et al
EPI_ISL_1187145	Wellcome Sanger Institute for the COVID-19 Genomics UK (COG-UK) Consortium	Lighthouse Lab in Cambridge	Rob Howes et al
EPI_ISL_1187146	Wellcome Sanger Institute for the COVID-19 Genomics UK (COG-UK) Consortium	Lighthouse Lab in Cambridge	Rob Howes et al
EPI_ISL_1187147	Wellcome Sanger Institute for the COVID-19 Genomics UK (COG-UK) Consortium	Lighthouse Lab in Cambridge	Rob Howes et al
EPI_ISL_1187148	Wellcome Sanger Institute for the COVID-19 Genomics UK (COG-UK) Consortium	Lighthouse Lab in Cambridge	Rob Howes et al
EPI_ISL_1187149	Wellcome Sanger Institute for the COVID-19 Genomics UK (COG-UK) Consortium	Lighthouse Lab in Cambridge	Rob Howes et al
EPI_ISL_1187150	Wellcome Sanger Institute for the COVID-19 Genomics UK (COG-UK) Consortium	Lighthouse Lab in Cambridge	Rob Howes et al
EPI_ISL_1187151	Wellcome Sanger Institute for the COVID-19 Genomics UK (COG-UK) Consortium	Lighthouse Lab in Cambridge	Rob Howes et al
EPI_ISL_1187152	Wellcome Sanger Institute for the COVID-19 Genomics UK (COG-UK) Consortium	Lighthouse Lab in Cambridge	Rob Howes et al
EPI_ISL_1187153	Wellcome Sanger Institute for the COVID-19 Genomics UK (COG-UK) Consortium	Lighthouse Lab in Cambridge	Rob Howes et al
EPI_ISL_1187156	Wellcome Sanger Institute for the COVID-19 Genomics UK (COG-UK) Consortium	Lighthouse Lab in Cambridge	Rob Howes et al
EPI_ISL_1187158	Wellcome Sanger Institute for the COVID-19 Genomics UK (COG-UK) Consortium	Lighthouse Lab in Cambridge	Rob Howes et al
EPI_ISL_1187159	Wellcome Sanger Institute for the COVID-19 Genomics UK (COG-UK) Consortium	Lighthouse Lab in Cambridge	Rob Howes et al
EPI_ISL_1187160	Wellcome Sanger Institute for the COVID-19 Genomics UK (COG-UK) Consortium	Lighthouse Lab in Cambridge	Rob Howes et al
EPI_ISL_1187161	Wellcome Sanger Institute for the COVID-19 Genomics UK (COG-UK) Consortium	Lighthouse Lab in Cambridge	Rob Howes et al
EPI_ISL_1187163	Wellcome Sanger Institute for the COVID-19 Genomics UK (COG-UK) Consortium	Lighthouse Lab in Cambridge	Rob Howes et al
EPI_ISL_1187164	Wellcome Sanger Institute for the COVID-19 Genomics UK (COG-UK) Consortium	Lighthouse Lab in Cambridge	Rob Howes et al
EPI_ISL_1187165	Wellcome Sanger Institute for the COVID-19 Genomics UK (COG-UK) Consortium	Lighthouse Lab in Cambridge	Rob Howes et al
EPI_ISL_1187166	Wellcome Sanger Institute for the COVID-19 Genomics UK (COG-UK) Consortium	Lighthouse Lab in Cambridge	Rob Howes et al
EPI_ISL_1187167	Wellcome Sanger Institute for the COVID-19 Genomics UK (COG-UK) Consortium	Lighthouse Lab in Cambridge	Rob Howes et al
EPI_ISL_1187168	Wellcome Sanger Institute for the COVID-19 Genomics UK (COG-UK) Consortium	Lighthouse Lab in Cambridge	Rob Howes et al
EPI_ISL_1187169	Wellcome Sanger Institute for the COVID-19 Genomics UK (COG-UK) Consortium	Lighthouse Lab in Cambridge	Rob Howes et al
EPI_ISL_1187170	Wellcome Sanger Institute for the COVID-19 Genomics UK (COG-UK) Consortium	Lighthouse Lab in Cambridge	Rob Howes et al
EPI_ISL_1187172	Wellcome Sanger Institute for the COVID-19 Genomics UK (COG-UK) Consortium	Lighthouse Lab in Cambridge	Rob Howes et al
EPI_ISL_1187173	Wellcome Sanger Institute for the COVID-19 Genomics UK (COG-UK) Consortium	Lighthouse Lab in Cambridge	Rob Howes et al
EPI_ISL_1187174	Wellcome Sanger Institute for the COVID-19 Genomics UK (COG-UK) Consortium	Lighthouse Lab in Cambridge	Rob Howes et al
EPI_ISL_1187175	Wellcome Sanger Institute for the COVID-19 Genomics UK (COG-UK) Consortium	Lighthouse Lab in Cambridge	Rob Howes et al
EPI_ISL_1187176	Wellcome Sanger Institute for the COVID-19 Genomics UK (COG-UK) Consortium	Lighthouse Lab in Cambridge	Rob Howes et al
EPI_ISL_1187177	Wellcome Sanger Institute for the COVID-19 Genomics UK (COG-UK) Consortium	Lighthouse Lab in Cambridge	Rob Howes et al
EPI_ISL_1187178	Wellcome Sanger Institute for the COVID-19 Genomics UK (COG-UK) Consortium	Lighthouse Lab in Cambridge	Rob Howes et al
EPI_ISL_1187179	Wellcome Sanger Institute for the COVID-19 Genomics UK (COG-UK) Consortium	Lighthouse Lab in Cambridge	Rob Howes et al
EPI_ISL_1187180	Wellcome Sanger Institute for the COVID-19 Genomics UK (COG-UK) Consortium	Lighthouse Lab in Cambridge	Rob Howes et al
EPI_ISL_1187181	Wellcome Sanger Institute for the COVID-19 Genomics UK (COG-UK) Consortium	Lighthouse Lab in Cambridge	Rob Howes et al
EPI_ISL_1187183	Wellcome Sanger Institute for the COVID-19 Genomics UK (COG-UK) Consortium	Lighthouse Lab in Cambridge	Rob Howes et al
EPI_ISL_1187184	Wellcome Sanger Institute for the COVID-19 Genomics UK (COG-UK) Consortium	Lighthouse Lab in Cambridge	Rob Howes et al
EPI_ISL_1187185	Wellcome Sanger Institute for the COVID-19 Genomics UK (COG-UK) Consortium	Lighthouse Lab in Cambridge	Rob Howes et al
EPI_ISL_1187187	Wellcome Sanger Institute for the COVID-19 Genomics UK (COG-UK) Consortium	Lighthouse Lab in Cambridge	Rob Howes et al
EPI_ISL_1187188	Wellcome Sanger Institute for the COVID-19 Genomics UK (COG-UK) Consortium	Lighthouse Lab in Cambridge	Rob Howes et al
EPI_ISL_1187189	Wellcome Sanger Institute for the COVID-19 Genomics UK (COG-UK) Consortium	Lighthouse Lab in Cambridge	Rob Howes et al
EPI_ISL_1187190	Wellcome Sanger Institute for the COVID-19 Genomics UK (COG-UK) Consortium	Lighthouse Lab in Cambridge	Rob Howes et al
EPI_ISL_1187191	Wellcome Sanger Institute for the COVID-19 Genomics UK (COG-UK) Consortium	Lighthouse Lab in Cambridge	Rob Howes et al
EPI_ISL_1187192	Wellcome Sanger Institute for the COVID-19 Genomics UK (COG-UK) Consortium	Lighthouse Lab in Cambridge	Rob Howes et al
EPI_ISL_1187194	Wellcome Sanger Institute for the COVID-19 Genomics UK (COG-UK) Consortium	Lighthouse Lab in Cambridge	Rob Howes et al
EPI_ISL_1187195	Wellcome Sanger Institute for the COVID-19 Genomics UK (COG-UK) Consortium	Lighthouse Lab in Cambridge	Rob Howes et al
EPI_ISL_1187196	Wellcome Sanger Institute for the COVID-19 Genomics UK (COG-UK) Consortium	Lighthouse Lab in Cambridge	Rob Howes et al
EPI_ISL_1187197	Wellcome Sanger Institute for the COVID-19 Genomics UK (COG-UK) Consortium	Lighthouse Lab in Cambridge	Rob Howes et al
EPI_ISL_1187198	Wellcome Sanger Institute for the COVID-19 Genomics UK (COG-UK) Consortium	Lighthouse Lab in Cambridge	Rob Howes et al
EPI_ISL_1187199	Wellcome Sanger Institute for the COVID-19 Genomics UK (COG-UK) Consortium	Lighthouse Lab in Cambridge	Rob Howes et al
EPI_ISL_1187200	Wellcome Sanger Institute for the COVID-19 Genomics UK (COG-UK) Consortium	Lighthouse Lab in Cambridge	Rob Howes et al
EPI_ISL_1187201	Wellcome Sanger Institute for the COVID-19 Genomics UK (COG-UK) Consortium	Lighthouse Lab in Cambridge	Rob Howes et al
EPI_ISL_1187202	Wellcome Sanger Institute for the COVID-19 Genomics UK (COG-UK) Consortium	Lighthouse Lab in Cambridge	Rob Howes et al
EPI_ISL_1187203	Wellcome Sanger Institute for the COVID-19 Genomics UK (COG-UK) Consortium	Lighthouse Lab in Cambridge	Rob Howes et al
EPI_ISL_1187204	Wellcome Sanger Institute for the COVID-19 Genomics UK (COG-UK) Consortium	Lighthouse Lab in Cambridge	Rob Howes et al
EPI_ISL_1187205	Wellcome Sanger Institute for the COVID-19 Genomics UK (COG-UK) Consortium	Lighthouse Lab in Cambridge	Rob Howes et al
EPI_ISL_1187206	Wellcome Sanger Institute for the COVID-19 Genomics UK (COG-UK) Consortium	Lighthouse Lab in Cambridge	Rob Howes et al
EPI_ISL_1187207	Wellcome Sanger Institute for the COVID-19 Genomics UK (COG-UK) Consortium	Lighthouse Lab in Cambridge	Rob Howes et al
EPI_ISL_1187208	Wellcome Sanger Institute for the COVID-19 Genomics UK (COG-UK) Consortium	Lighthouse Lab in Cambridge	Rob Howes et al
EPI_ISL_1187209	Wellcome Sanger Institute for the COVID-19 Genomics UK (COG-UK) Consortium	Lighthouse Lab in Cambridge	Rob Howes et al
EPI_ISL_1187210	Wellcome Sanger Institute for the COVID-19 Genomics UK (COG-UK) Consortium	Lighthouse Lab in Cambridge	Rob Howes et al
EPI_ISL_1187211	Wellcome Sanger Institute for the COVID-19 Genomics UK (COG-UK) Consortium	Lighthouse Lab in Cambridge	Rob Howes et al
EPI_ISL_1187212	Wellcome Sanger Institute for the COVID-19 Genomics UK (COG-UK) Consortium	Lighthouse Lab in Cambridge	Rob Howes et al
EPI_ISL_1187213	Wellcome Sanger Institute for the COVID-19 Genomics UK (COG-UK) Consortium	Lighthouse Lab in Cambridge	Rob Howes et al
EPI_ISL_1187214	Wellcome Sanger Institute for the COVID-19 Genomics UK (COG-UK) Consortium	Lighthouse Lab in Cambridge	Rob Howes et al
EPI_ISL_1187215	Wellcome Sanger Institute for the COVID-19 Genomics UK (COG-UK) Consortium	Lighthouse Lab in Cambridge	Rob Howes et al
EPI_ISL_1187216	Wellcome Sanger Institute for the COVID-19 Genomics UK (COG-UK) Consortium	Lighthouse Lab in Cambridge	Rob Howes et al
EPI_ISL_1187217	Wellcome Sanger Institute for the COVID-19 Genomics UK (COG-UK) Consortium	Lighthouse Lab in Cambridge	Rob Howes et al
EPI_ISL_1187218	Wellcome Sanger Institute for the COVID-19 Genomics UK (COG-UK) Consortium	Lighthouse Lab in Cambridge	Rob Howes et al
EPI_ISL_1187219	Wellcome Sanger Institute for the COVID-19 Genomics UK (COG-UK) Consortium	Lighthouse Lab in Cambridge	Rob Howes et al
EPI_ISL_1187220	Wellcome Sanger Institute for the COVID-19 Genomics UK (COG-UK) Consortium	Lighthouse Lab in Cambridge	Rob Howes et al
EPI_ISL_1187221	Wellcome Sanger Institute for the COVID-19 Genomics UK (COG-UK) Consortium	Lighthouse Lab in Cambridge	Rob Howes et al
EPI_ISL_1187222	Wellcome Sanger Institute for the COVID-19 Genomics UK (COG-UK) Consortium	Lighthouse Lab in Cambridge	Rob Howes et al
EPI_ISL_1187223	Wellcome Sanger Institute for the COVID-19 Genomics UK (COG-UK) Consortium	Lighthouse Lab in Cambridge	Rob Howes et al
EPI_ISL_1187225	Wellcome Sanger Institute for the COVID-19 Genomics UK (COG-UK) Consortium	Lighthouse Lab in Cambridge	Rob Howes et al
EPI_ISL_1187227	Wellcome Sanger Institute for the COVID-19 Genomics UK (COG-UK) Consortium	Lighthouse Lab in Cambridge	Rob Howes et al
EPI_ISL_1187228	Wellcome Sanger Institute for the COVID-19 Genomics UK (COG-UK) Consortium	Lighthouse Lab in Cambridge	Rob Howes et al
EPI_ISL_1187229	Wellcome Sanger Institute for the COVID-19 Genomics UK (COG-UK) Consortium	Lighthouse Lab in Cambridge	Rob Howes et al
EPI_ISL_1187230	Wellcome Sanger Institute for the COVID-19 Genomics UK (COG-UK) Consortium	Lighthouse Lab in Cambridge	Rob Howes et al
EPI_ISL_1187231	Wellcome Sanger Institute for the COVID-19 Genomics UK (COG-UK) Consortium	Lighthouse Lab in Cambridge	Rob Howes et al
EPI_ISL_1187232	Wellcome Sanger Institute for the COVID-19 Genomics UK (COG-UK) Consortium	Lighthouse Lab in Cambridge	Rob Howes et al
EPI_ISL_1187234	Wellcome Sanger Institute for the COVID-19 Genomics UK (COG-UK) Consortium	Lighthouse Lab in Cambridge	Rob Howes et al
EPI_ISL_1187235	Wellcome Sanger Institute for the COVID-19 Genomics UK (COG-UK) Consortium	Lighthouse Lab in Cambridge	Rob Howes et al
EPI_ISL_1187238	Wellcome Sanger Institute for the COVID-19 Genomics UK (COG-UK) Consortium	Lighthouse Lab in Cambridge	Rob Howes et al
EPI_ISL_1187239	Wellcome Sanger Institute for the COVID-19 Genomics UK (COG-UK) Consortium	Lighthouse Lab in Cambridge	Rob Howes et al
EPI_ISL_1187240	Wellcome Sanger Institute for the COVID-19 Genomics UK (COG-UK) Consortium	Lighthouse Lab in Cambridge	Rob Howes et al
EPI_ISL_1187241	Wellcome Sanger Institute for the COVID-19 Genomics UK (COG-UK) Consortium	Lighthouse Lab in Cambridge	Rob Howes et al
EPI_ISL_1187242	Wellcome Sanger Institute for the COVID-19 Genomics UK (COG-UK) Consortium	Lighthouse Lab in Cambridge	Rob Howes et al
EPI_ISL_1187246	Wellcome Sanger Institute for the COVID-19 Genomics UK (COG-UK) Consortium	Lighthouse Lab in Cambridge	Rob Howes et al
EPI_ISL_1187247	Wellcome Sanger Institute for the COVID-19 Genomics UK (COG-UK) Consortium	Lighthouse Lab in Cambridge	Rob Howes et al
EPI_ISL_1187248	Wellcome Sanger Institute for the COVID-19 Genomics UK (COG-UK) Consortium	Lighthouse Lab in Cambridge	Rob Howes et al
EPI_ISL_1187249	Wellcome Sanger Institute for the COVID-19 Genomics UK (COG-UK) Consortium	Lighthouse Lab in Cambridge	Rob Howes et al
EPI_ISL_1187250	Wellcome Sanger Institute for the COVID-19 Genomics UK (COG-UK) Consortium	Lighthouse Lab in Cambridge	Rob Howes et al
EPI_ISL_1187252	Wellcome Sanger Institute for the COVID-19 Genomics UK (COG-UK) Consortium	Lighthouse Lab in Cambridge	Rob Howes et al
EPI_ISL_1187253	Wellcome Sanger Institute for the COVID-19 Genomics UK (COG-UK) Consortium	Lighthouse Lab in Cambridge	Rob Howes et al
EPI_ISL_1187254	Wellcome Sanger Institute for the COVID-19 Genomics UK (COG-UK) Consortium	Lighthouse Lab in Cambridge	Rob Howes et al
EPI_ISL_1187255	Wellcome Sanger Institute for the COVID-19 Genomics UK (COG-UK) Consortium	Lighthouse Lab in Alderley Park	Jacquelyn Wynn et al
EPI_ISL_1187256	Wellcome Sanger Institute for the COVID-19 Genomics UK (COG-UK) Consortium	Lighthouse Lab in Glasgow	Harper VanSteenhouse et al
EPI_ISL_1187257	Wellcome Sanger Institute for the COVID-19 Genomics UK (COG-UK) Consortium	Lighthouse Lab in Alderley Park	Jacquelyn Wynn et al
EPI_ISL_1187258	Wellcome Sanger Institute for the COVID-19 Genomics UK (COG-UK) Consortium	Lighthouse Lab in Milton Keynes	The Lighthouse Lab in Milton Keynes et al
EPI_ISL_1187259	Wellcome Sanger Institute for the COVID-19 Genomics UK (COG-UK) Consortium	Lighthouse Lab in Glasgow	Harper VanSteenhouse et al
EPI_ISL_1187260	Wellcome Sanger Institute for the COVID-19 Genomics UK (COG-UK) Consortium	Lighthouse Lab in Glasgow	Harper VanSteenhouse et al
EPI_ISL_1187261	Wellcome Sanger Institute for the COVID-19 Genomics UK (COG-UK) Consortium	Lighthouse Lab in Glasgow	Harper VanSteenhouse et al
EPI_ISL_1187262	Wellcome Sanger Institute for the COVID-19 Genomics UK (COG-UK) Consortium	Lighthouse Lab in Glasgow	Harper VanSteenhouse et al
EPI_ISL_1187263	Wellcome Sanger Institute for the COVID-19 Genomics UK (COG-UK) Consortium	Lighthouse Lab in Glasgow	Harper VanSteenhouse et al
EPI_ISL_1187264	Wellcome Sanger Institute for the COVID-19 Genomics UK (COG-UK) Consortium	Lighthouse Lab in Glasgow	Harper VanSteenhouse et al
EPI_ISL_1187265	Wellcome Sanger Institute for the COVID-19 Genomics UK (COG-UK) Consortium	Lighthouse Lab in Glasgow	Harper VanSteenhouse et al
EPI_ISL_1187266	Wellcome Sanger Institute for the COVID-19 Genomics UK (COG-UK) Consortium	Lighthouse Lab in Glasgow	Harper VanSteenhouse et al
EPI_ISL_1187267	Wellcome Sanger Institute for the COVID-19 Genomics UK (COG-UK) Consortium	Lighthouse Lab in Alderley Park	Jacquelyn Wynn et al
EPI_ISL_1187268	Wellcome Sanger Institute for the COVID-19 Genomics UK (COG-UK) Consortium	Lighthouse Lab in Alderley Park	Jacquelyn Wynn et al
EPI_ISL_1187269	Wellcome Sanger Institute for the COVID-19 Genomics UK (COG-UK) Consortium	Lighthouse Lab in Alderley Park	Jacquelyn Wynn et al
EPI_ISL_1187270	Wellcome Sanger Institute for the COVID-19 Genomics UK (COG-UK) Consortium	Lighthouse Lab in Alderley Park	Jacquelyn Wynn et al
EPI_ISL_1187271	Wellcome Sanger Institute for the COVID-19 Genomics UK (COG-UK) Consortium	Lighthouse Lab in Glasgow	Harper VanSteenhouse et al
EPI_ISL_1187272	Wellcome Sanger Institute for the COVID-19 Genomics UK (COG-UK) Consortium	Lighthouse Lab in Glasgow	Harper VanSteenhouse et al
EPI_ISL_1187273	Wellcome Sanger Institute for the COVID-19 Genomics UK (COG-UK) Consortium	Lighthouse Lab in Glasgow	Harper VanSteenhouse et al
EPI_ISL_1187274	Wellcome Sanger Institute for the COVID-19 Genomics UK (COG-UK) Consortium	Lighthouse Lab in Alderley Park	Jacquelyn Wynn et al
EPI_ISL_1187275	Wellcome Sanger Institute for the COVID-19 Genomics UK (COG-UK) Consortium	Lighthouse Lab in Milton Keynes	The Lighthouse Lab in Milton Keynes et al
EPI_ISL_1187276	Wellcome Sanger Institute for the COVID-19 Genomics UK (COG-UK) Consortium	Lighthouse Lab in Glasgow	Harper VanSteenhouse et al
EPI_ISL_1187277	Wellcome Sanger Institute for the COVID-19 Genomics UK (COG-UK) Consortium	Lighthouse Lab in Glasgow	Harper VanSteenhouse et al
EPI_ISL_1187278	Wellcome Sanger Institute for the COVID-19 Genomics UK (COG-UK) Consortium	Lighthouse Lab in Glasgow	Harper VanSteenhouse et al
EPI_ISL_1187279	Wellcome Sanger Institute for the COVID-19 Genomics UK (COG-UK) Consortium	Lighthouse Lab in Glasgow	Harper VanSteenhouse et al
EPI_ISL_1187280	Wellcome Sanger Institute for the COVID-19 Genomics UK (COG-UK) Consortium	Lighthouse Lab in Glasgow	Harper VanSteenhouse et al
EPI_ISL_1187281	Wellcome Sanger Institute for the COVID-19 Genomics UK (COG-UK) Consortium	Lighthouse Lab in Milton Keynes	The Lighthouse Lab in Milton Keynes et al
EPI_ISL_1187282	Wellcome Sanger Institute for the COVID-19 Genomics UK (COG-UK) Consortium	Lighthouse Lab in Glasgow	Harper VanSteenhouse et al
EPI_ISL_1187283	Wellcome Sanger Institute for the COVID-19 Genomics UK (COG-UK) Consortium	Lighthouse Lab in Glasgow	Harper VanSteenhouse et al
EPI_ISL_1187284	Wellcome Sanger Institute for the COVID-19 Genomics UK (COG-UK) Consortium	Lighthouse Lab in Milton Keynes	The Lighthouse Lab in Milton Keynes et al
EPI_ISL_1187285	Wellcome Sanger Institute for the COVID-19 Genomics UK (COG-UK) Consortium	Lighthouse Lab in Glasgow	Harper VanSteenhouse et al
EPI_ISL_1187287	Wellcome Sanger Institute for the COVID-19 Genomics UK (COG-UK) Consortium	Lighthouse Lab in Alderley Park	Jacquelyn Wynn et al
EPI_ISL_1187288	Wellcome Sanger Institute for the COVID-19 Genomics UK (COG-UK) Consortium	Lighthouse Lab in Alderley Park	Jacquelyn Wynn et al
EPI_ISL_1187289	Wellcome Sanger Institute for the COVID-19 Genomics UK (COG-UK) Consortium	Lighthouse Lab in Milton Keynes	The Lighthouse Lab in Milton Keynes et al
EPI_ISL_1187290	Wellcome Sanger Institute for the COVID-19 Genomics UK (COG-UK) Consortium	Lighthouse Lab in Glasgow	Harper VanSteenhouse et al
EPI_ISL_1187291	Wellcome Sanger Institute for the COVID-19 Genomics UK (COG-UK) Consortium	Lighthouse Lab in Alderley Park	Jacquelyn Wynn et al
EPI_ISL_1187292	Wellcome Sanger Institute for the COVID-19 Genomics UK (COG-UK) Consortium	Lighthouse Lab in Glasgow	Harper VanSteenhouse et al
EPI_ISL_1187293	Wellcome Sanger Institute for the COVID-19 Genomics UK (COG-UK) Consortium	Lighthouse Lab in Milton Keynes	The Lighthouse Lab in Milton Keynes et al
EPI_ISL_1187294	Wellcome Sanger Institute for the COVID-19 Genomics UK (COG-UK) Consortium	Lighthouse Lab in Alderley Park	Jacquelyn Wynn et al
EPI_ISL_1187295	Wellcome Sanger Institute for the COVID-19 Genomics UK (COG-UK) Consortium	Lighthouse Lab in Alderley Park	Jacquelyn Wynn et al
EPI_ISL_1187296	Wellcome Sanger Institute for the COVID-19 Genomics UK (COG-UK) Consortium	Lighthouse Lab in Glasgow	Harper VanSteenhouse et al
EPI_ISL_1187297	Wellcome Sanger Institute for the COVID-19 Genomics UK (COG-UK) Consortium	Lighthouse Lab in Glasgow	Harper VanSteenhouse et al
EPI_ISL_1187298	Wellcome Sanger Institute for the COVID-19 Genomics UK (COG-UK) Consortium	Lighthouse Lab in Alderley Park	Jacquelyn Wynn et al
EPI_ISL_1187299	Wellcome Sanger Institute for the COVID-19 Genomics UK (COG-UK) Consortium	Lighthouse Lab in Glasgow	Harper VanSteenhouse et al
EPI_ISL_1187300	Wellcome Sanger Institute for the COVID-19 Genomics UK (COG-UK) Consortium	Lighthouse Lab in Glasgow	Harper VanSteenhouse et al
EPI_ISL_1187301	Wellcome Sanger Institute for the COVID-19 Genomics UK (COG-UK) Consortium	Lighthouse Lab in Glasgow	Harper VanSteenhouse et al
EPI_ISL_1187302	Wellcome Sanger Institute for the COVID-19 Genomics UK (COG-UK) Consortium	Lighthouse Lab in Glasgow	Harper VanSteenhouse et al
EPI_ISL_1187303	Wellcome Sanger Institute for the COVID-19 Genomics UK (COG-UK) Consortium	Lighthouse Lab in Glasgow	Harper VanSteenhouse et al
EPI_ISL_1187305	Wellcome Sanger Institute for the COVID-19 Genomics UK (COG-UK) Consortium	Lighthouse Lab in Glasgow	Harper VanSteenhouse et al
EPI_ISL_1187307	Wellcome Sanger Institute for the COVID-19 Genomics UK (COG-UK) Consortium	Lighthouse Lab in Alderley Park	Jacquelyn Wynn et al
EPI_ISL_1187308	Wellcome Sanger Institute for the COVID-19 Genomics UK (COG-UK) Consortium	Lighthouse Lab in Glasgow	Harper VanSteenhouse et al
EPI_ISL_1187309	Wellcome Sanger Institute for the COVID-19 Genomics UK (COG-UK) Consortium	Lighthouse Lab in Glasgow	Harper VanSteenhouse et al
EPI_ISL_1187310	Wellcome Sanger Institute for the COVID-19 Genomics UK (COG-UK) Consortium	Lighthouse Lab in Glasgow	Harper VanSteenhouse et al
EPI_ISL_1187311	Wellcome Sanger Institute for the COVID-19 Genomics UK (COG-UK) Consortium	Lighthouse Lab in Alderley Park	Jacquelyn Wynn et al
EPI_ISL_1187312	Wellcome Sanger Institute for the COVID-19 Genomics UK (COG-UK) Consortium	Lighthouse Lab in Glasgow	Harper VanSteenhouse et al
EPI_ISL_1187313	Wellcome Sanger Institute for the COVID-19 Genomics UK (COG-UK) Consortium	Lighthouse Lab in Alderley Park	Jacquelyn Wynn et al
EPI_ISL_1187314	Wellcome Sanger Institute for the COVID-19 Genomics UK (COG-UK) Consortium	Lighthouse Lab in Milton Keynes	The Lighthouse Lab in Milton Keynes et al
EPI_ISL_1187315	Wellcome Sanger Institute for the COVID-19 Genomics UK (COG-UK) Consortium	Lighthouse Lab in Glasgow	Harper VanSteenhouse et al
EPI_ISL_1187316	Wellcome Sanger Institute for the COVID-19 Genomics UK (COG-UK) Consortium	Lighthouse Lab in Milton Keynes	The Lighthouse Lab in Milton Keynes et al
EPI_ISL_1187317	Wellcome Sanger Institute for the COVID-19 Genomics UK (COG-UK) Consortium	Lighthouse Lab in Glasgow	Harper VanSteenhouse et al
EPI_ISL_1187318	Wellcome Sanger Institute for the COVID-19 Genomics UK (COG-UK) Consortium	Lighthouse Lab in Glasgow	Harper VanSteenhouse et al
EPI_ISL_1187319	Wellcome Sanger Institute for the COVID-19 Genomics UK (COG-UK) Consortium	Lighthouse Lab in Glasgow	Harper VanSteenhouse et al
EPI_ISL_1187320	Wellcome Sanger Institute for the COVID-19 Genomics UK (COG-UK) Consortium	Lighthouse Lab in Milton Keynes	The Lighthouse Lab in Milton Keynes et al
EPI_ISL_1187321	Wellcome Sanger Institute for the COVID-19 Genomics UK (COG-UK) Consortium	Lighthouse Lab in Milton Keynes	The Lighthouse Lab in Milton Keynes et al
EPI_ISL_1187322	Wellcome Sanger Institute for the COVID-19 Genomics UK (COG-UK) Consortium	Lighthouse Lab in Glasgow	Harper VanSteenhouse et al
EPI_ISL_1187323	Wellcome Sanger Institute for the COVID-19 Genomics UK (COG-UK) Consortium	Lighthouse Lab in Alderley Park	Jacquelyn Wynn et al
EPI_ISL_1187324	Wellcome Sanger Institute for the COVID-19 Genomics UK (COG-UK) Consortium	Lighthouse Lab in Alderley Park	Jacquelyn Wynn et al
EPI_ISL_1187325	Wellcome Sanger Institute for the COVID-19 Genomics UK (COG-UK) Consortium	Lighthouse Lab in Milton Keynes	The Lighthouse Lab in Milton Keynes et al
EPI_ISL_1187326	Wellcome Sanger Institute for the COVID-19 Genomics UK (COG-UK) Consortium	Lighthouse Lab in Alderley Park	Jacquelyn Wynn et al
EPI_ISL_1187327	Wellcome Sanger Institute for the COVID-19 Genomics UK (COG-UK) Consortium	Lighthouse Lab in Milton Keynes	The Lighthouse Lab in Milton Keynes et al
EPI_ISL_1187329	Wellcome Sanger Institute for the COVID-19 Genomics UK (COG-UK) Consortium	Lighthouse Lab in Glasgow	Harper VanSteenhouse et al
EPI_ISL_1187330	Wellcome Sanger Institute for the COVID-19 Genomics UK (COG-UK) Consortium	Lighthouse Lab in Milton Keynes	The Lighthouse Lab in Milton Keynes et al
EPI_ISL_1187331	Wellcome Sanger Institute for the COVID-19 Genomics UK (COG-UK) Consortium	Lighthouse Lab in Alderley Park	Jacquelyn Wynn et al
EPI_ISL_1187332	Wellcome Sanger Institute for the COVID-19 Genomics UK (COG-UK) Consortium	Lighthouse Lab in Alderley Park	Jacquelyn Wynn et al
EPI_ISL_1187333	Wellcome Sanger Institute for the COVID-19 Genomics UK (COG-UK) Consortium	Lighthouse Lab in Glasgow	Harper VanSteenhouse et al
EPI_ISL_1187334	Wellcome Sanger Institute for the COVID-19 Genomics UK (COG-UK) Consortium	Lighthouse Lab in Glasgow	Harper VanSteenhouse et al
EPI_ISL_1187335	Wellcome Sanger Institute for the COVID-19 Genomics UK (COG-UK) Consortium	Lighthouse Lab in Glasgow	Harper VanSteenhouse et al
EPI_ISL_1187336	Wellcome Sanger Institute for the COVID-19 Genomics UK (COG-UK) Consortium	Lighthouse Lab in Glasgow	Harper VanSteenhouse et al
EPI_ISL_1187337	Wellcome Sanger Institute for the COVID-19 Genomics UK (COG-UK) Consortium	Lighthouse Lab in Milton Keynes	The Lighthouse Lab in Milton Keynes et al
EPI_ISL_1187338	Wellcome Sanger Institute for the COVID-19 Genomics UK (COG-UK) Consortium	Lighthouse Lab in Glasgow	Harper VanSteenhouse et al
EPI_ISL_1187339	Wellcome Sanger Institute for the COVID-19 Genomics UK (COG-UK) Consortium	Lighthouse Lab in Glasgow	Harper VanSteenhouse et al
EPI_ISL_1187340	Wellcome Sanger Institute for the COVID-19 Genomics UK (COG-UK) Consortium	Lighthouse Lab in Glasgow	Harper VanSteenhouse et al
EPI_ISL_1187341	Wellcome Sanger Institute for the COVID-19 Genomics UK (COG-UK) Consortium	Lighthouse Lab in Glasgow	Harper VanSteenhouse et al
EPI_ISL_1187342	Wellcome Sanger Institute for the COVID-19 Genomics UK (COG-UK) Consortium	Lighthouse Lab in Alderley Park	Jacquelyn Wynn et al
EPI_ISL_1187343	Wellcome Sanger Institute for the COVID-19 Genomics UK (COG-UK) Consortium	Lighthouse Lab in Glasgow	Harper VanSteenhouse et al
EPI_ISL_1187345	Wellcome Sanger Institute for the COVID-19 Genomics UK (COG-UK) Consortium	Lighthouse Lab in Alderley Park	Jacquelyn Wynn et al
EPI_ISL_1187346	Wellcome Sanger Institute for the COVID-19 Genomics UK (COG-UK) Consortium	Lighthouse Lab in Glasgow	Harper VanSteenhouse et al
EPI_ISL_1187347	Wellcome Sanger Institute for the COVID-19 Genomics UK (COG-UK) Consortium	Lighthouse Lab in Glasgow	Harper VanSteenhouse et al
EPI_ISL_1187348	Wellcome Sanger Institute for the COVID-19 Genomics UK (COG-UK) Consortium	Lighthouse Lab in Glasgow	Harper VanSteenhouse et al
EPI_ISL_1187349	Wellcome Sanger Institute for the COVID-19 Genomics UK (COG-UK) Consortium	Lighthouse Lab in Alderley Park	Jacquelyn Wynn et al
EPI_ISL_1187350	Wellcome Sanger Institute for the COVID-19 Genomics UK (COG-UK) Consortium	Lighthouse Lab in Milton Keynes	The Lighthouse Lab in Milton Keynes et al
EPI_ISL_1187351	Wellcome Sanger Institute for the COVID-19 Genomics UK (COG-UK) Consortium	Lighthouse Lab in Alderley Park	Jacquelyn Wynn et al
EPI_ISL_1187352	Wellcome Sanger Institute for the COVID-19 Genomics UK (COG-UK) Consortium	Lighthouse Lab in Glasgow	Harper VanSteenhouse et al
EPI_ISL_1187353	Wellcome Sanger Institute for the COVID-19 Genomics UK (COG-UK) Consortium	Lighthouse Lab in Glasgow	Harper VanSteenhouse et al
EPI_ISL_1187354	Wellcome Sanger Institute for the COVID-19 Genomics UK (COG-UK) Consortium	Lighthouse Lab in Alderley Park	Jacquelyn Wynn et al
EPI_ISL_1187355	Wellcome Sanger Institute for the COVID-19 Genomics UK (COG-UK) Consortium	Lighthouse Lab in Alderley Park	Jacquelyn Wynn et al
EPI_ISL_1187356	Wellcome Sanger Institute for the COVID-19 Genomics UK (COG-UK) Consortium	Lighthouse Lab in Alderley Park	Jacquelyn Wynn et al
EPI_ISL_1187358	Wellcome Sanger Institute for the COVID-19 Genomics UK (COG-UK) Consortium	Lighthouse Lab in Alderley Park	Jacquelyn Wynn et al
EPI_ISL_1187359	Wellcome Sanger Institute for the COVID-19 Genomics UK (COG-UK) Consortium	Lighthouse Lab in Glasgow	Harper VanSteenhouse et al
EPI_ISL_1187361	Wellcome Sanger Institute for the COVID-19 Genomics UK (COG-UK) Consortium	Lighthouse Lab in Alderley Park	Jacquelyn Wynn et al
EPI_ISL_1187362	Wellcome Sanger Institute for the COVID-19 Genomics UK (COG-UK) Consortium	Lighthouse Lab in Glasgow	Harper VanSteenhouse et al
EPI_ISL_1187363	Wellcome Sanger Institute for the COVID-19 Genomics UK (COG-UK) Consortium	Lighthouse Lab in Glasgow	Harper VanSteenhouse et al
EPI_ISL_1187364	Wellcome Sanger Institute for the COVID-19 Genomics UK (COG-UK) Consortium	Lighthouse Lab in Milton Keynes	The Lighthouse Lab in Milton Keynes et al
EPI_ISL_1187366	Wellcome Sanger Institute for the COVID-19 Genomics UK (COG-UK) Consortium	Lighthouse Lab in Alderley Park	Jacquelyn Wynn et al
EPI_ISL_1187367	Wellcome Sanger Institute for the COVID-19 Genomics UK (COG-UK) Consortium	Lighthouse Lab in Glasgow	Harper VanSteenhouse et al
EPI_ISL_1187368	Wellcome Sanger Institute for the COVID-19 Genomics UK (COG-UK) Consortium	Lighthouse Lab in Glasgow	Harper VanSteenhouse et al
EPI_ISL_1187369	Wellcome Sanger Institute for the COVID-19 Genomics UK (COG-UK) Consortium	Lighthouse Lab in Glasgow	Harper VanSteenhouse et al
EPI_ISL_1187370	Wellcome Sanger Institute for the COVID-19 Genomics UK (COG-UK) Consortium	Lighthouse Lab in Alderley Park	Jacquelyn Wynn et al
EPI_ISL_1187371	Wellcome Sanger Institute for the COVID-19 Genomics UK (COG-UK) Consortium	Lighthouse Lab in Glasgow	Harper VanSteenhouse et al
EPI_ISL_1187372	Wellcome Sanger Institute for the COVID-19 Genomics UK (COG-UK) Consortium	Lighthouse Lab in Glasgow	Harper VanSteenhouse et al
EPI_ISL_1187373	Wellcome Sanger Institute for the COVID-19 Genomics UK (COG-UK) Consortium	Lighthouse Lab in Milton Keynes	The Lighthouse Lab in Milton Keynes et al
EPI_ISL_1187374	Wellcome Sanger Institute for the COVID-19 Genomics UK (COG-UK) Consortium	Lighthouse Lab in Glasgow	Harper VanSteenhouse et al
EPI_ISL_1187375	Wellcome Sanger Institute for the COVID-19 Genomics UK (COG-UK) Consortium	Lighthouse Lab in Glasgow	Harper VanSteenhouse et al
EPI_ISL_1187376	Wellcome Sanger Institute for the COVID-19 Genomics UK (COG-UK) Consortium	Lighthouse Lab in Glasgow	Harper VanSteenhouse et al
EPI_ISL_1187377	Wellcome Sanger Institute for the COVID-19 Genomics UK (COG-UK) Consortium	Lighthouse Lab in Alderley Park	Jacquelyn Wynn et al
EPI_ISL_1187379	Wellcome Sanger Institute for the COVID-19 Genomics UK (COG-UK) Consortium	Lighthouse Lab in Alderley Park	Jacquelyn Wynn et al
EPI_ISL_1187381	Wellcome Sanger Institute for the COVID-19 Genomics UK (COG-UK) Consortium	Lighthouse Lab in Glasgow	Harper VanSteenhouse et al
EPI_ISL_1187382	Wellcome Sanger Institute for the COVID-19 Genomics UK (COG-UK) Consortium	Lighthouse Lab in Glasgow	Harper VanSteenhouse et al
EPI_ISL_1187383	Wellcome Sanger Institute for the COVID-19 Genomics UK (COG-UK) Consortium	Lighthouse Lab in Milton Keynes	The Lighthouse Lab in Milton Keynes et al
EPI_ISL_1187384	Wellcome Sanger Institute for the COVID-19 Genomics UK (COG-UK) Consortium	Lighthouse Lab in Milton Keynes	The Lighthouse Lab in Milton Keynes et al
EPI_ISL_1187385	Wellcome Sanger Institute for the COVID-19 Genomics UK (COG-UK) Consortium	Lighthouse Lab in Glasgow	Harper VanSteenhouse et al
EPI_ISL_1187386	Wellcome Sanger Institute for the COVID-19 Genomics UK (COG-UK) Consortium	Lighthouse Lab in Glasgow	Harper VanSteenhouse et al
EPI_ISL_1187387	Wellcome Sanger Institute for the COVID-19 Genomics UK (COG-UK) Consortium	Lighthouse Lab in Glasgow	Harper VanSteenhouse et al
EPI_ISL_1187388	Wellcome Sanger Institute for the COVID-19 Genomics UK (COG-UK) Consortium	Lighthouse Lab in Alderley Park	Jacquelyn Wynn et al
EPI_ISL_1187389	Wellcome Sanger Institute for the COVID-19 Genomics UK (COG-UK) Consortium	Lighthouse Lab in Glasgow	Harper VanSteenhouse et al
EPI_ISL_1187390	Wellcome Sanger Institute for the COVID-19 Genomics UK (COG-UK) Consortium	Lighthouse Lab in Milton Keynes	The Lighthouse Lab in Milton Keynes et al
EPI_ISL_1187391	Wellcome Sanger Institute for the COVID-19 Genomics UK (COG-UK) Consortium	Lighthouse Lab in Alderley Park	Jacquelyn Wynn et al
EPI_ISL_1187392	Wellcome Sanger Institute for the COVID-19 Genomics UK (COG-UK) Consortium	Lighthouse Lab in Glasgow	Harper VanSteenhouse et al
EPI_ISL_1187393	Wellcome Sanger Institute for the COVID-19 Genomics UK (COG-UK) Consortium	Lighthouse Lab in Alderley Park	Jacquelyn Wynn et al
EPI_ISL_1187394	Wellcome Sanger Institute for the COVID-19 Genomics UK (COG-UK) Consortium	Lighthouse Lab in Alderley Park	Jacquelyn Wynn et al
EPI_ISL_1187395	Wellcome Sanger Institute for the COVID-19 Genomics UK (COG-UK) Consortium	Lighthouse Lab in Glasgow	Harper VanSteenhouse et al
EPI_ISL_1187396	Wellcome Sanger Institute for the COVID-19 Genomics UK (COG-UK) Consortium	Lighthouse Lab in Alderley Park	Jacquelyn Wynn et al
EPI_ISL_1187397	Wellcome Sanger Institute for the COVID-19 Genomics UK (COG-UK) Consortium	Lighthouse Lab in Glasgow	Harper VanSteenhouse et al
EPI_ISL_1187398	Wellcome Sanger Institute for the COVID-19 Genomics UK (COG-UK) Consortium	Lighthouse Lab in Alderley Park	Jacquelyn Wynn et al
EPI_ISL_1187399	Wellcome Sanger Institute for the COVID-19 Genomics UK (COG-UK) Consortium	Lighthouse Lab in Milton Keynes	The Lighthouse Lab in Milton Keynes et al
EPI_ISL_1187400	Wellcome Sanger Institute for the COVID-19 Genomics UK (COG-UK) Consortium	Lighthouse Lab in Alderley Park	Jacquelyn Wynn et al
EPI_ISL_1187402	Wellcome Sanger Institute for the COVID-19 Genomics UK (COG-UK) Consortium	Lighthouse Lab in Glasgow	Harper VanSteenhouse et al
EPI_ISL_1187403	Wellcome Sanger Institute for the COVID-19 Genomics UK (COG-UK) Consortium	Lighthouse Lab in Glasgow	Harper VanSteenhouse et al
EPI_ISL_1187404	Wellcome Sanger Institute for the COVID-19 Genomics UK (COG-UK) Consortium	Lighthouse Lab in Alderley Park	Jacquelyn Wynn et al
EPI_ISL_1187405	Wellcome Sanger Institute for the COVID-19 Genomics UK (COG-UK) Consortium	Lighthouse Lab in Milton Keynes	The Lighthouse Lab in Milton Keynes et al
EPI_ISL_1187406	Wellcome Sanger Institute for the COVID-19 Genomics UK (COG-UK) Consortium	Lighthouse Lab in Milton Keynes	The Lighthouse Lab in Milton Keynes et al
EPI_ISL_1187407	Wellcome Sanger Institute for the COVID-19 Genomics UK (COG-UK) Consortium	Lighthouse Lab in Milton Keynes	The Lighthouse Lab in Milton Keynes et al
EPI_ISL_1187408	Wellcome Sanger Institute for the COVID-19 Genomics UK (COG-UK) Consortium	Lighthouse Lab in Glasgow	Harper VanSteenhouse et al
EPI_ISL_1187409	Wellcome Sanger Institute for the COVID-19 Genomics UK (COG-UK) Consortium	Lighthouse Lab in Alderley Park	Jacquelyn Wynn et al
EPI_ISL_1187410	Wellcome Sanger Institute for the COVID-19 Genomics UK (COG-UK) Consortium	Lighthouse Lab in Glasgow	Harper VanSteenhouse et al
EPI_ISL_1187411	Wellcome Sanger Institute for the COVID-19 Genomics UK (COG-UK) Consortium	Lighthouse Lab in Glasgow	Harper VanSteenhouse et al
EPI_ISL_1187413	Wellcome Sanger Institute for the COVID-19 Genomics UK (COG-UK) Consortium	Lighthouse Lab in Glasgow	Harper VanSteenhouse et al
EPI_ISL_1187415	Wellcome Sanger Institute for the COVID-19 Genomics UK (COG-UK) Consortium	Lighthouse Lab in Glasgow	Harper VanSteenhouse et al
EPI_ISL_1187416	Wellcome Sanger Institute for the COVID-19 Genomics UK (COG-UK) Consortium	Lighthouse Lab in Alderley Park	Jacquelyn Wynn et al
EPI_ISL_1187417	Wellcome Sanger Institute for the COVID-19 Genomics UK (COG-UK) Consortium	Lighthouse Lab in Alderley Park	Jacquelyn Wynn et al
EPI_ISL_1187418	Wellcome Sanger Institute for the COVID-19 Genomics UK (COG-UK) Consortium	Lighthouse Lab in Glasgow	Harper VanSteenhouse et al
EPI_ISL_1187419	Wellcome Sanger Institute for the COVID-19 Genomics UK (COG-UK) Consortium	Lighthouse Lab in Glasgow	Harper VanSteenhouse et al
EPI_ISL_1187420	Wellcome Sanger Institute for the COVID-19 Genomics UK (COG-UK) Consortium	Lighthouse Lab in Glasgow	Harper VanSteenhouse et al
EPI_ISL_1187421	Wellcome Sanger Institute for the COVID-19 Genomics UK (COG-UK) Consortium	Lighthouse Lab in Glasgow	Harper VanSteenhouse et al
EPI_ISL_1187422	Wellcome Sanger Institute for the COVID-19 Genomics UK (COG-UK) Consortium	Lighthouse Lab in Milton Keynes	The Lighthouse Lab in Milton Keynes et al
EPI_ISL_1187423	Wellcome Sanger Institute for the COVID-19 Genomics UK (COG-UK) Consortium	Lighthouse Lab in Alderley Park	Jacquelyn Wynn et al
EPI_ISL_1187425	Wellcome Sanger Institute for the COVID-19 Genomics UK (COG-UK) Consortium	Lighthouse Lab in Glasgow	Harper VanSteenhouse et al
EPI_ISL_1187426	Wellcome Sanger Institute for the COVID-19 Genomics UK (COG-UK) Consortium	Lighthouse Lab in Glasgow	Harper VanSteenhouse et al
EPI_ISL_1187427	Wellcome Sanger Institute for the COVID-19 Genomics UK (COG-UK) Consortium	Lighthouse Lab in Glasgow	Harper VanSteenhouse et al
EPI_ISL_1187429	Wellcome Sanger Institute for the COVID-19 Genomics UK (COG-UK) Consortium	Lighthouse Lab in Glasgow	Harper VanSteenhouse et al
EPI_ISL_1187431	Wellcome Sanger Institute for the COVID-19 Genomics UK (COG-UK) Consortium	Lighthouse Lab in Alderley Park	Jacquelyn Wynn et al
EPI_ISL_1187433	Wellcome Sanger Institute for the COVID-19 Genomics UK (COG-UK) Consortium	Lighthouse Lab in Glasgow	Harper VanSteenhouse et al
EPI_ISL_1187434	Wellcome Sanger Institute for the COVID-19 Genomics UK (COG-UK) Consortium	Lighthouse Lab in Glasgow	Harper VanSteenhouse et al
EPI_ISL_1187435	Wellcome Sanger Institute for the COVID-19 Genomics UK (COG-UK) Consortium	Lighthouse Lab in Glasgow	Harper VanSteenhouse et al
EPI_ISL_1187436	Wellcome Sanger Institute for the COVID-19 Genomics UK (COG-UK) Consortium	Lighthouse Lab in Glasgow	Harper VanSteenhouse et al
EPI_ISL_1187437	Wellcome Sanger Institute for the COVID-19 Genomics UK (COG-UK) Consortium	Lighthouse Lab in Glasgow	Harper VanSteenhouse et al
EPI_ISL_1187438	Wellcome Sanger Institute for the COVID-19 Genomics UK (COG-UK) Consortium	Lighthouse Lab in Glasgow	Harper VanSteenhouse et al
EPI_ISL_1187440	Wellcome Sanger Institute for the COVID-19 Genomics UK (COG-UK) Consortium	Lighthouse Lab in Milton Keynes	The Lighthouse Lab in Milton Keynes et al
EPI_ISL_1187442	Wellcome Sanger Institute for the COVID-19 Genomics UK (COG-UK) Consortium	Lighthouse Lab in Glasgow	Harper VanSteenhouse et al
EPI_ISL_1187445	Wellcome Sanger Institute for the COVID-19 Genomics UK (COG-UK) Consortium	Lighthouse Lab in Glasgow	Harper VanSteenhouse et al
EPI_ISL_1187446	Wellcome Sanger Institute for the COVID-19 Genomics UK (COG-UK) Consortium	Lighthouse Lab in Alderley Park	Jacquelyn Wynn et al
EPI_ISL_1187447	Wellcome Sanger Institute for the COVID-19 Genomics UK (COG-UK) Consortium	Lighthouse Lab in Alderley Park	Jacquelyn Wynn et al
EPI_ISL_1187449	Wellcome Sanger Institute for the COVID-19 Genomics UK (COG-UK) Consortium	Lighthouse Lab in Glasgow	Harper VanSteenhouse et al
EPI_ISL_1187450	Wellcome Sanger Institute for the COVID-19 Genomics UK (COG-UK) Consortium	Lighthouse Lab in Glasgow	Harper VanSteenhouse et al
EPI_ISL_1187452	Wellcome Sanger Institute for the COVID-19 Genomics UK (COG-UK) Consortium	Lighthouse Lab in Milton Keynes	The Lighthouse Lab in Milton Keynes et al
EPI_ISL_1187453	Wellcome Sanger Institute for the COVID-19 Genomics UK (COG-UK) Consortium	Lighthouse Lab in Alderley Park	Jacquelyn Wynn et al
EPI_ISL_1187454	Wellcome Sanger Institute for the COVID-19 Genomics UK (COG-UK) Consortium	Lighthouse Lab in Glasgow	Harper VanSteenhouse et al
EPI_ISL_1187455	Wellcome Sanger Institute for the COVID-19 Genomics UK (COG-UK) Consortium	Lighthouse Lab in Glasgow	Harper VanSteenhouse et al
EPI_ISL_1187457	Wellcome Sanger Institute for the COVID-19 Genomics UK (COG-UK) Consortium	Lighthouse Lab in Glasgow	Harper VanSteenhouse et al
EPI_ISL_1187459	Wellcome Sanger Institute for the COVID-19 Genomics UK (COG-UK) Consortium	Lighthouse Lab in Milton Keynes	The Lighthouse Lab in Milton Keynes et al
EPI_ISL_1187460	Wellcome Sanger Institute for the COVID-19 Genomics UK (COG-UK) Consortium	Lighthouse Lab in Alderley Park	Jacquelyn Wynn et al
EPI_ISL_1187461	Wellcome Sanger Institute for the COVID-19 Genomics UK (COG-UK) Consortium	Lighthouse Lab in Alderley Park	Jacquelyn Wynn et al
EPI_ISL_1187462	Wellcome Sanger Institute for the COVID-19 Genomics UK (COG-UK) Consortium	Lighthouse Lab in Alderley Park	Jacquelyn Wynn et al
EPI_ISL_1187463	Wellcome Sanger Institute for the COVID-19 Genomics UK (COG-UK) Consortium	Lighthouse Lab in Alderley Park	Jacquelyn Wynn et al
EPI_ISL_1187464	Wellcome Sanger Institute for the COVID-19 Genomics UK (COG-UK) Consortium	Lighthouse Lab in Milton Keynes	The Lighthouse Lab in Milton Keynes et al
EPI_ISL_1187466	Wellcome Sanger Institute for the COVID-19 Genomics UK (COG-UK) Consortium	Lighthouse Lab in Glasgow	Harper VanSteenhouse et al
EPI_ISL_1187467	Wellcome Sanger Institute for the COVID-19 Genomics UK (COG-UK) Consortium	Lighthouse Lab in Glasgow	Harper VanSteenhouse et al
EPI_ISL_1187468	Wellcome Sanger Institute for the COVID-19 Genomics UK (COG-UK) Consortium	Lighthouse Lab in Glasgow	Harper VanSteenhouse et al
EPI_ISL_1187469	Wellcome Sanger Institute for the COVID-19 Genomics UK (COG-UK) Consortium	Lighthouse Lab in Alderley Park	Jacquelyn Wynn et al
EPI_ISL_1187470	Wellcome Sanger Institute for the COVID-19 Genomics UK (COG-UK) Consortium	Lighthouse Lab in Glasgow	Harper VanSteenhouse et al
EPI_ISL_1187471	Wellcome Sanger Institute for the COVID-19 Genomics UK (COG-UK) Consortium	Lighthouse Lab in Glasgow	Harper VanSteenhouse et al
EPI_ISL_1187472	Wellcome Sanger Institute for the COVID-19 Genomics UK (COG-UK) Consortium	Lighthouse Lab in Glasgow	Harper VanSteenhouse et al
EPI_ISL_1187473	Wellcome Sanger Institute for the COVID-19 Genomics UK (COG-UK) Consortium	Lighthouse Lab in Glasgow	Harper VanSteenhouse et al
EPI_ISL_1187474	Wellcome Sanger Institute for the COVID-19 Genomics UK (COG-UK) Consortium	Lighthouse Lab in Glasgow	Harper VanSteenhouse et al
EPI_ISL_1187475	Wellcome Sanger Institute for the COVID-19 Genomics UK (COG-UK) Consortium	Lighthouse Lab in Glasgow	Harper VanSteenhouse et al
EPI_ISL_1187476	Wellcome Sanger Institute for the COVID-19 Genomics UK (COG-UK) Consortium	Lighthouse Lab in Glasgow	Harper VanSteenhouse et al
EPI_ISL_1187477	Wellcome Sanger Institute for the COVID-19 Genomics UK (COG-UK) Consortium	Lighthouse Lab in Glasgow	Harper VanSteenhouse et al
EPI_ISL_1187478	Wellcome Sanger Institute for the COVID-19 Genomics UK (COG-UK) Consortium	Lighthouse Lab in Glasgow	Harper VanSteenhouse et al
EPI_ISL_1187479	Wellcome Sanger Institute for the COVID-19 Genomics UK (COG-UK) Consortium	Lighthouse Lab in Glasgow	Harper VanSteenhouse et al
EPI_ISL_1187480	Wellcome Sanger Institute for the COVID-19 Genomics UK (COG-UK) Consortium	Lighthouse Lab in Alderley Park	Jacquelyn Wynn et al
EPI_ISL_1187481	Wellcome Sanger Institute for the COVID-19 Genomics UK (COG-UK) Consortium	Lighthouse Lab in Glasgow	Harper VanSteenhouse et al
EPI_ISL_1187482	Wellcome Sanger Institute for the COVID-19 Genomics UK (COG-UK) Consortium	Lighthouse Lab in Milton Keynes	The Lighthouse Lab in Milton Keynes et al
EPI_ISL_1187483	Wellcome Sanger Institute for the COVID-19 Genomics UK (COG-UK) Consortium	Lighthouse Lab in Alderley Park	Jacquelyn Wynn et al
EPI_ISL_1187485	Wellcome Sanger Institute for the COVID-19 Genomics UK (COG-UK) Consortium	Lighthouse Lab in Milton Keynes	The Lighthouse Lab in Milton Keynes et al
EPI_ISL_1187486	Wellcome Sanger Institute for the COVID-19 Genomics UK (COG-UK) Consortium	Lighthouse Lab in Milton Keynes	The Lighthouse Lab in Milton Keynes et al
EPI_ISL_1187487	Wellcome Sanger Institute for the COVID-19 Genomics UK (COG-UK) Consortium	Lighthouse Lab in Glasgow	Harper VanSteenhouse et al
EPI_ISL_1187488	Wellcome Sanger Institute for the COVID-19 Genomics UK (COG-UK) Consortium	Lighthouse Lab in Glasgow	Harper VanSteenhouse et al
EPI_ISL_1187489	Wellcome Sanger Institute for the COVID-19 Genomics UK (COG-UK) Consortium	Lighthouse Lab in Alderley Park	Jacquelyn Wynn et al
EPI_ISL_1187490	Wellcome Sanger Institute for the COVID-19 Genomics UK (COG-UK) Consortium	Lighthouse Lab in Milton Keynes	The Lighthouse Lab in Milton Keynes et al
EPI_ISL_1187491	Wellcome Sanger Institute for the COVID-19 Genomics UK (COG-UK) Consortium	Lighthouse Lab in Glasgow	Harper VanSteenhouse et al
EPI_ISL_1187492	Wellcome Sanger Institute for the COVID-19 Genomics UK (COG-UK) Consortium	Lighthouse Lab in Alderley Park	Jacquelyn Wynn et al
EPI_ISL_1187493	Wellcome Sanger Institute for the COVID-19 Genomics UK (COG-UK) Consortium	Lighthouse Lab in Glasgow	Harper VanSteenhouse et al
EPI_ISL_1187494	Wellcome Sanger Institute for the COVID-19 Genomics UK (COG-UK) Consortium	Lighthouse Lab in Alderley Park	Jacquelyn Wynn et al
EPI_ISL_1187495	Wellcome Sanger Institute for the COVID-19 Genomics UK (COG-UK) Consortium	Lighthouse Lab in Glasgow	Harper VanSteenhouse et al
EPI_ISL_1187496	Wellcome Sanger Institute for the COVID-19 Genomics UK (COG-UK) Consortium	Lighthouse Lab in Alderley Park	Jacquelyn Wynn et al
EPI_ISL_1187497	Wellcome Sanger Institute for the COVID-19 Genomics UK (COG-UK) Consortium	Lighthouse Lab in Milton Keynes	The Lighthouse Lab in Milton Keynes et al
EPI_ISL_1187499	Wellcome Sanger Institute for the COVID-19 Genomics UK (COG-UK) Consortium	Lighthouse Lab in Milton Keynes	The Lighthouse Lab in Milton Keynes et al
EPI_ISL_1187500	Wellcome Sanger Institute for the COVID-19 Genomics UK (COG-UK) Consortium	Lighthouse Lab in Alderley Park	Jacquelyn Wynn et al
EPI_ISL_1187501	Wellcome Sanger Institute for the COVID-19 Genomics UK (COG-UK) Consortium	Lighthouse Lab in Glasgow	Harper VanSteenhouse et al
EPI_ISL_1187502	Wellcome Sanger Institute for the COVID-19 Genomics UK (COG-UK) Consortium	Lighthouse Lab in Glasgow	Harper VanSteenhouse et al
EPI_ISL_1187503	Wellcome Sanger Institute for the COVID-19 Genomics UK (COG-UK) Consortium	Lighthouse Lab in Glasgow	Harper VanSteenhouse et al
EPI_ISL_1187504	Wellcome Sanger Institute for the COVID-19 Genomics UK (COG-UK) Consortium	Lighthouse Lab in Milton Keynes	The Lighthouse Lab in Milton Keynes et al
EPI_ISL_1187505	Wellcome Sanger Institute for the COVID-19 Genomics UK (COG-UK) Consortium	Lighthouse Lab in Alderley Park	Jacquelyn Wynn et al
EPI_ISL_1187506	Wellcome Sanger Institute for the COVID-19 Genomics UK (COG-UK) Consortium	Lighthouse Lab in Glasgow	Harper VanSteenhouse et al
EPI_ISL_1187507	Wellcome Sanger Institute for the COVID-19 Genomics UK (COG-UK) Consortium	Lighthouse Lab in Alderley Park	Jacquelyn Wynn et al
EPI_ISL_1187508	Wellcome Sanger Institute for the COVID-19 Genomics UK (COG-UK) Consortium	Lighthouse Lab in Glasgow	Harper VanSteenhouse et al
EPI_ISL_1187509	Wellcome Sanger Institute for the COVID-19 Genomics UK (COG-UK) Consortium	Lighthouse Lab in Glasgow	Harper VanSteenhouse et al
EPI_ISL_1187510	Wellcome Sanger Institute for the COVID-19 Genomics UK (COG-UK) Consortium	Lighthouse Lab in Alderley Park	Jacquelyn Wynn et al
EPI_ISL_1187511	Wellcome Sanger Institute for the COVID-19 Genomics UK (COG-UK) Consortium	Lighthouse Lab in Glasgow	Harper VanSteenhouse et al
EPI_ISL_1187512	Wellcome Sanger Institute for the COVID-19 Genomics UK (COG-UK) Consortium	Lighthouse Lab in Glasgow	Harper VanSteenhouse et al
EPI_ISL_1187513	Wellcome Sanger Institute for the COVID-19 Genomics UK (COG-UK) Consortium	Lighthouse Lab in Glasgow	Harper VanSteenhouse et al
EPI_ISL_1187514	Wellcome Sanger Institute for the COVID-19 Genomics UK (COG-UK) Consortium	Lighthouse Lab in Glasgow	Harper VanSteenhouse et al
EPI_ISL_1187515	Wellcome Sanger Institute for the COVID-19 Genomics UK (COG-UK) Consortium	Lighthouse Lab in Alderley Park	Jacquelyn Wynn et al
EPI_ISL_1187516	Wellcome Sanger Institute for the COVID-19 Genomics UK (COG-UK) Consortium	Lighthouse Lab in Alderley Park	Jacquelyn Wynn et al
EPI_ISL_1187517	Wellcome Sanger Institute for the COVID-19 Genomics UK (COG-UK) Consortium	Lighthouse Lab in Alderley Park	Jacquelyn Wynn et al
EPI_ISL_1187518	Wellcome Sanger Institute for the COVID-19 Genomics UK (COG-UK) Consortium	Lighthouse Lab in Milton Keynes	The Lighthouse Lab in Milton Keynes et al
EPI_ISL_1187519	Wellcome Sanger Institute for the COVID-19 Genomics UK (COG-UK) Consortium	Lighthouse Lab in Milton Keynes	The Lighthouse Lab in Milton Keynes et al
EPI_ISL_1187520	Wellcome Sanger Institute for the COVID-19 Genomics UK (COG-UK) Consortium	Lighthouse Lab in Glasgow	Harper VanSteenhouse et al
EPI_ISL_1187522	Wellcome Sanger Institute for the COVID-19 Genomics UK (COG-UK) Consortium	Lighthouse Lab in Glasgow	Harper VanSteenhouse et al
EPI_ISL_1187523	Wellcome Sanger Institute for the COVID-19 Genomics UK (COG-UK) Consortium	Lighthouse Lab in Glasgow	Harper VanSteenhouse et al
EPI_ISL_1187524	Wellcome Sanger Institute for the COVID-19 Genomics UK (COG-UK) Consortium	Lighthouse Lab in Alderley Park	Jacquelyn Wynn et al
EPI_ISL_1187525	Wellcome Sanger Institute for the COVID-19 Genomics UK (COG-UK) Consortium	Lighthouse Lab in Milton Keynes	The Lighthouse Lab in Milton Keynes et al
EPI_ISL_1187526	Wellcome Sanger Institute for the COVID-19 Genomics UK (COG-UK) Consortium	Lighthouse Lab in Glasgow	Harper VanSteenhouse et al
EPI_ISL_1187527	Wellcome Sanger Institute for the COVID-19 Genomics UK (COG-UK) Consortium	Lighthouse Lab in Milton Keynes	The Lighthouse Lab in Milton Keynes et al
EPI_ISL_1187528	Wellcome Sanger Institute for the COVID-19 Genomics UK (COG-UK) Consortium	Lighthouse Lab in Alderley Park	Jacquelyn Wynn et al
EPI_ISL_1187529	Wellcome Sanger Institute for the COVID-19 Genomics UK (COG-UK) Consortium	Lighthouse Lab in Milton Keynes	The Lighthouse Lab in Milton Keynes et al
EPI_ISL_1187530	Wellcome Sanger Institute for the COVID-19 Genomics UK (COG-UK) Consortium	Lighthouse Lab in Alderley Park	Jacquelyn Wynn et al
EPI_ISL_1187531	Wellcome Sanger Institute for the COVID-19 Genomics UK (COG-UK) Consortium	Lighthouse Lab in Glasgow	Harper VanSteenhouse et al
EPI_ISL_1187532	Wellcome Sanger Institute for the COVID-19 Genomics UK (COG-UK) Consortium	Lighthouse Lab in Alderley Park	Jacquelyn Wynn et al
EPI_ISL_1187533	Wellcome Sanger Institute for the COVID-19 Genomics UK (COG-UK) Consortium	Lighthouse Lab in Alderley Park	Jacquelyn Wynn et al
EPI_ISL_1187534	Wellcome Sanger Institute for the COVID-19 Genomics UK (COG-UK) Consortium	Lighthouse Lab in Glasgow	Harper VanSteenhouse et al
EPI_ISL_1187535	Wellcome Sanger Institute for the COVID-19 Genomics UK (COG-UK) Consortium	Lighthouse Lab in Alderley Park	Jacquelyn Wynn et al
EPI_ISL_1187536	Wellcome Sanger Institute for the COVID-19 Genomics UK (COG-UK) Consortium	Lighthouse Lab in Glasgow	Harper VanSteenhouse et al
EPI_ISL_1187537	Wellcome Sanger Institute for the COVID-19 Genomics UK (COG-UK) Consortium	Lighthouse Lab in Glasgow	Harper VanSteenhouse et al
EPI_ISL_1187538	Wellcome Sanger Institute for the COVID-19 Genomics UK (COG-UK) Consortium	Lighthouse Lab in Glasgow	Harper VanSteenhouse et al
EPI_ISL_1187539	Wellcome Sanger Institute for the COVID-19 Genomics UK (COG-UK) Consortium	Lighthouse Lab in Glasgow	Harper VanSteenhouse et al
EPI_ISL_1187541	Wellcome Sanger Institute for the COVID-19 Genomics UK (COG-UK) Consortium	Lighthouse Lab in Glasgow	Harper VanSteenhouse et al
EPI_ISL_1187542	Wellcome Sanger Institute for the COVID-19 Genomics UK (COG-UK) Consortium	Lighthouse Lab in Glasgow	Harper VanSteenhouse et al
EPI_ISL_1187543	Wellcome Sanger Institute for the COVID-19 Genomics UK (COG-UK) Consortium	Lighthouse Lab in Glasgow	Harper VanSteenhouse et al
EPI_ISL_1187545	Wellcome Sanger Institute for the COVID-19 Genomics UK (COG-UK) Consortium	Lighthouse Lab in Glasgow	Harper VanSteenhouse et al
EPI_ISL_1187546	Wellcome Sanger Institute for the COVID-19 Genomics UK (COG-UK) Consortium	Lighthouse Lab in Glasgow	Harper VanSteenhouse et al
EPI_ISL_1187547	Wellcome Sanger Institute for the COVID-19 Genomics UK (COG-UK) Consortium	Lighthouse Lab in Glasgow	Harper VanSteenhouse et al
EPI_ISL_1187549	Wellcome Sanger Institute for the COVID-19 Genomics UK (COG-UK) Consortium	Lighthouse Lab in Glasgow	Harper VanSteenhouse et al
EPI_ISL_1187551	Wellcome Sanger Institute for the COVID-19 Genomics UK (COG-UK) Consortium	Lighthouse Lab in Glasgow	Harper VanSteenhouse et al
EPI_ISL_1187552	Wellcome Sanger Institute for the COVID-19 Genomics UK (COG-UK) Consortium	Lighthouse Lab in Glasgow	Harper VanSteenhouse et al
EPI_ISL_1187553	Wellcome Sanger Institute for the COVID-19 Genomics UK (COG-UK) Consortium	Lighthouse Lab in Glasgow	Harper VanSteenhouse et al
EPI_ISL_1187554	Wellcome Sanger Institute for the COVID-19 Genomics UK (COG-UK) Consortium	Lighthouse Lab in Glasgow	Harper VanSteenhouse et al
EPI_ISL_1187555	Wellcome Sanger Institute for the COVID-19 Genomics UK (COG-UK) Consortium	Lighthouse Lab in Glasgow	Harper VanSteenhouse et al
EPI_ISL_1187557	Wellcome Sanger Institute for the COVID-19 Genomics UK (COG-UK) Consortium	Lighthouse Lab in Glasgow	Harper VanSteenhouse et al
EPI_ISL_1187558	Wellcome Sanger Institute for the COVID-19 Genomics UK (COG-UK) Consortium	Lighthouse Lab in Glasgow	Harper VanSteenhouse et al
EPI_ISL_1187560	Wellcome Sanger Institute for the COVID-19 Genomics UK (COG-UK) Consortium	Lighthouse Lab in Glasgow	Harper VanSteenhouse et al
EPI_ISL_1187561	Wellcome Sanger Institute for the COVID-19 Genomics UK (COG-UK) Consortium	Lighthouse Lab in Glasgow	Harper VanSteenhouse et al
EPI_ISL_1187562	Wellcome Sanger Institute for the COVID-19 Genomics UK (COG-UK) Consortium	Lighthouse Lab in Glasgow	Harper VanSteenhouse et al
EPI_ISL_1187563	Wellcome Sanger Institute for the COVID-19 Genomics UK (COG-UK) Consortium	Lighthouse Lab in Glasgow	Harper VanSteenhouse et al
EPI_ISL_1187564	Wellcome Sanger Institute for the COVID-19 Genomics UK (COG-UK) Consortium	Lighthouse Lab in Glasgow	Harper VanSteenhouse et al
EPI_ISL_1187565	Wellcome Sanger Institute for the COVID-19 Genomics UK (COG-UK) Consortium	Lighthouse Lab in Glasgow	Harper VanSteenhouse et al
EPI_ISL_1187566	Wellcome Sanger Institute for the COVID-19 Genomics UK (COG-UK) Consortium	Lighthouse Lab in Glasgow	Harper VanSteenhouse et al
EPI_ISL_1187567	Wellcome Sanger Institute for the COVID-19 Genomics UK (COG-UK) Consortium	Lighthouse Lab in Glasgow	Harper VanSteenhouse et al
EPI_ISL_1187568	Wellcome Sanger Institute for the COVID-19 Genomics UK (COG-UK) Consortium	Lighthouse Lab in Glasgow	Harper VanSteenhouse et al
EPI_ISL_1187569	Wellcome Sanger Institute for the COVID-19 Genomics UK (COG-UK) Consortium	Lighthouse Lab in Glasgow	Harper VanSteenhouse et al
EPI_ISL_1187570	Wellcome Sanger Institute for the COVID-19 Genomics UK (COG-UK) Consortium	Lighthouse Lab in Glasgow	Harper VanSteenhouse et al
EPI_ISL_1187571	Wellcome Sanger Institute for the COVID-19 Genomics UK (COG-UK) Consortium	Lighthouse Lab in Glasgow	Harper VanSteenhouse et al
EPI_ISL_1187572	Wellcome Sanger Institute for the COVID-19 Genomics UK (COG-UK) Consortium	Lighthouse Lab in Glasgow	Harper VanSteenhouse et al
EPI_ISL_1187573	Wellcome Sanger Institute for the COVID-19 Genomics UK (COG-UK) Consortium	Lighthouse Lab in Glasgow	Harper VanSteenhouse et al
EPI_ISL_1187574	Wellcome Sanger Institute for the COVID-19 Genomics UK (COG-UK) Consortium	Lighthouse Lab in Glasgow	Harper VanSteenhouse et al
EPI_ISL_1187575	Wellcome Sanger Institute for the COVID-19 Genomics UK (COG-UK) Consortium	Lighthouse Lab in Glasgow	Harper VanSteenhouse et al
EPI_ISL_1187576	Wellcome Sanger Institute for the COVID-19 Genomics UK (COG-UK) Consortium	Lighthouse Lab in Glasgow	Harper VanSteenhouse et al
EPI_ISL_1187577	Wellcome Sanger Institute for the COVID-19 Genomics UK (COG-UK) Consortium	Lighthouse Lab in Glasgow	Harper VanSteenhouse et al
EPI_ISL_1187578	Wellcome Sanger Institute for the COVID-19 Genomics UK (COG-UK) Consortium	Lighthouse Lab in Glasgow	Harper VanSteenhouse et al
EPI_ISL_1187579	Wellcome Sanger Institute for the COVID-19 Genomics UK (COG-UK) Consortium	Lighthouse Lab in Glasgow	Harper VanSteenhouse et al
EPI_ISL_1187580	Wellcome Sanger Institute for the COVID-19 Genomics UK (COG-UK) Consortium	Lighthouse Lab in Glasgow	Harper VanSteenhouse et al
EPI_ISL_1187581	Wellcome Sanger Institute for the COVID-19 Genomics UK (COG-UK) Consortium	Lighthouse Lab in Glasgow	Harper VanSteenhouse et al
EPI_ISL_1187582	Wellcome Sanger Institute for the COVID-19 Genomics UK (COG-UK) Consortium	Lighthouse Lab in Glasgow	Harper VanSteenhouse et al
EPI_ISL_1187585	Wellcome Sanger Institute for the COVID-19 Genomics UK (COG-UK) Consortium	Lighthouse Lab in Glasgow	Harper VanSteenhouse et al
EPI_ISL_1187586	Wellcome Sanger Institute for the COVID-19 Genomics UK (COG-UK) Consortium	Lighthouse Lab in Glasgow	Harper VanSteenhouse et al
EPI_ISL_1187587	Wellcome Sanger Institute for the COVID-19 Genomics UK (COG-UK) Consortium	Lighthouse Lab in Glasgow	Harper VanSteenhouse et al
EPI_ISL_1187588	Wellcome Sanger Institute for the COVID-19 Genomics UK (COG-UK) Consortium	Lighthouse Lab in Glasgow	Harper VanSteenhouse et al
EPI_ISL_1187589	Wellcome Sanger Institute for the COVID-19 Genomics UK (COG-UK) Consortium	Lighthouse Lab in Glasgow	Harper VanSteenhouse et al
EPI_ISL_1187590	Wellcome Sanger Institute for the COVID-19 Genomics UK (COG-UK) Consortium	Lighthouse Lab in Glasgow	Harper VanSteenhouse et al
EPI_ISL_1187593	Wellcome Sanger Institute for the COVID-19 Genomics UK (COG-UK) Consortium	Lighthouse Lab in Glasgow	Harper VanSteenhouse et al
EPI_ISL_1187594	Wellcome Sanger Institute for the COVID-19 Genomics UK (COG-UK) Consortium	Lighthouse Lab in Glasgow	Harper VanSteenhouse et al
EPI_ISL_1187595	Wellcome Sanger Institute for the COVID-19 Genomics UK (COG-UK) Consortium	Lighthouse Lab in Glasgow	Harper VanSteenhouse et al
EPI_ISL_1187596	Wellcome Sanger Institute for the COVID-19 Genomics UK (COG-UK) Consortium	Lighthouse Lab in Glasgow	Harper VanSteenhouse et al
EPI_ISL_1187597	Wellcome Sanger Institute for the COVID-19 Genomics UK (COG-UK) Consortium	Lighthouse Lab in Glasgow	Harper VanSteenhouse et al
EPI_ISL_1187599	Wellcome Sanger Institute for the COVID-19 Genomics UK (COG-UK) Consortium	Lighthouse Lab in Glasgow	Harper VanSteenhouse et al
EPI_ISL_1187600	Wellcome Sanger Institute for the COVID-19 Genomics UK (COG-UK) Consortium	Lighthouse Lab in Glasgow	Harper VanSteenhouse et al
EPI_ISL_1187601	Wellcome Sanger Institute for the COVID-19 Genomics UK (COG-UK) Consortium	Lighthouse Lab in Glasgow	Harper VanSteenhouse et al
EPI_ISL_1187605	Wellcome Sanger Institute for the COVID-19 Genomics UK (COG-UK) Consortium	Lighthouse Lab in Glasgow	Harper VanSteenhouse et al
EPI_ISL_1187608	Wellcome Sanger Institute for the COVID-19 Genomics UK (COG-UK) Consortium	Lighthouse Lab in Glasgow	Harper VanSteenhouse et al
EPI_ISL_1187610	Wellcome Sanger Institute for the COVID-19 Genomics UK (COG-UK) Consortium	Lighthouse Lab in Glasgow	Harper VanSteenhouse et al
EPI_ISL_1187611	Wellcome Sanger Institute for the COVID-19 Genomics UK (COG-UK) Consortium	Lighthouse Lab in Glasgow	Harper VanSteenhouse et al
EPI_ISL_1187612	Wellcome Sanger Institute for the COVID-19 Genomics UK (COG-UK) Consortium	Lighthouse Lab in Glasgow	Harper VanSteenhouse et al
EPI_ISL_1187613	Wellcome Sanger Institute for the COVID-19 Genomics UK (COG-UK) Consortium	Lighthouse Lab in Glasgow	Harper VanSteenhouse et al
EPI_ISL_1187614	Wellcome Sanger Institute for the COVID-19 Genomics UK (COG-UK) Consortium	Lighthouse Lab in Glasgow	Harper VanSteenhouse et al
EPI_ISL_1187616	Wellcome Sanger Institute for the COVID-19 Genomics UK (COG-UK) Consortium	Lighthouse Lab in Glasgow	Harper VanSteenhouse et al
EPI_ISL_1187617	Wellcome Sanger Institute for the COVID-19 Genomics UK (COG-UK) Consortium	Lighthouse Lab in Glasgow	Harper VanSteenhouse et al
EPI_ISL_1187618	Wellcome Sanger Institute for the COVID-19 Genomics UK (COG-UK) Consortium	Lighthouse Lab in Glasgow	Harper VanSteenhouse et al
EPI_ISL_1187619	Wellcome Sanger Institute for the COVID-19 Genomics UK (COG-UK) Consortium	Lighthouse Lab in Glasgow	Harper VanSteenhouse et al
EPI_ISL_1187620	Wellcome Sanger Institute for the COVID-19 Genomics UK (COG-UK) Consortium	Lighthouse Lab in Glasgow	Harper VanSteenhouse et al
EPI_ISL_1187621	Wellcome Sanger Institute for the COVID-19 Genomics UK (COG-UK) Consortium	Lighthouse Lab in Glasgow	Harper VanSteenhouse et al
EPI_ISL_1187622	Wellcome Sanger Institute for the COVID-19 Genomics UK (COG-UK) Consortium	Lighthouse Lab in Glasgow	Harper VanSteenhouse et al
EPI_ISL_1187623	Wellcome Sanger Institute for the COVID-19 Genomics UK (COG-UK) Consortium	Lighthouse Lab in Glasgow	Harper VanSteenhouse et al
EPI_ISL_1187624	Wellcome Sanger Institute for the COVID-19 Genomics UK (COG-UK) Consortium	Lighthouse Lab in Glasgow	Harper VanSteenhouse et al
EPI_ISL_1187625	Wellcome Sanger Institute for the COVID-19 Genomics UK (COG-UK) Consortium	Lighthouse Lab in Glasgow	Harper VanSteenhouse et al
EPI_ISL_1187626	Wellcome Sanger Institute for the COVID-19 Genomics UK (COG-UK) Consortium	Lighthouse Lab in Glasgow	Harper VanSteenhouse et al
EPI_ISL_1187627	Wellcome Sanger Institute for the COVID-19 Genomics UK (COG-UK) Consortium	Lighthouse Lab in Glasgow	Harper VanSteenhouse et al
EPI_ISL_1187628	Wellcome Sanger Institute for the COVID-19 Genomics UK (COG-UK) Consortium	Lighthouse Lab in Glasgow	Harper VanSteenhouse et al
EPI_ISL_1187629	Wellcome Sanger Institute for the COVID-19 Genomics UK (COG-UK) Consortium	Lighthouse Lab in Glasgow	Harper VanSteenhouse et al
EPI_ISL_1187630	Wellcome Sanger Institute for the COVID-19 Genomics UK (COG-UK) Consortium	Lighthouse Lab in Glasgow	Harper VanSteenhouse et al
EPI_ISL_1187631	Wellcome Sanger Institute for the COVID-19 Genomics UK (COG-UK) Consortium	Lighthouse Lab in Glasgow	Harper VanSteenhouse et al
EPI_ISL_1187632	Wellcome Sanger Institute for the COVID-19 Genomics UK (COG-UK) Consortium	Lighthouse Lab in Glasgow	Harper VanSteenhouse et al
EPI_ISL_1187633	Wellcome Sanger Institute for the COVID-19 Genomics UK (COG-UK) Consortium	Lighthouse Lab in Glasgow	Harper VanSteenhouse et al
EPI_ISL_1187634	Wellcome Sanger Institute for the COVID-19 Genomics UK (COG-UK) Consortium	Lighthouse Lab in Glasgow	Harper VanSteenhouse et al
EPI_ISL_1187635	Wellcome Sanger Institute for the COVID-19 Genomics UK (COG-UK) Consortium	Lighthouse Lab in Glasgow	Harper VanSteenhouse et al
EPI_ISL_1187636	Wellcome Sanger Institute for the COVID-19 Genomics UK (COG-UK) Consortium	Lighthouse Lab in Glasgow	Harper VanSteenhouse et al
EPI_ISL_1187637	Wellcome Sanger Institute for the COVID-19 Genomics UK (COG-UK) Consortium	Lighthouse Lab in Glasgow	Harper VanSteenhouse et al
EPI_ISL_1187638	Wellcome Sanger Institute for the COVID-19 Genomics UK (COG-UK) Consortium	Lighthouse Lab in Glasgow	Harper VanSteenhouse et al
EPI_ISL_1187639	Wellcome Sanger Institute for the COVID-19 Genomics UK (COG-UK) Consortium	Lighthouse Lab in Glasgow	Harper VanSteenhouse et al
EPI_ISL_1187640	Wellcome Sanger Institute for the COVID-19 Genomics UK (COG-UK) Consortium	Lighthouse Lab in Glasgow	Harper VanSteenhouse et al
EPI_ISL_1187641	Wellcome Sanger Institute for the COVID-19 Genomics UK (COG-UK) Consortium	Lighthouse Lab in Glasgow	Harper VanSteenhouse et al
EPI_ISL_1187644	Wellcome Sanger Institute for the COVID-19 Genomics UK (COG-UK) Consortium	Lighthouse Lab in Glasgow	Harper VanSteenhouse et al
EPI_ISL_1187646	Wellcome Sanger Institute for the COVID-19 Genomics UK (COG-UK) Consortium	Lighthouse Lab in Glasgow	Harper VanSteenhouse et al
EPI_ISL_1187647	Wellcome Sanger Institute for the COVID-19 Genomics UK (COG-UK) Consortium	Lighthouse Lab in Glasgow	Harper VanSteenhouse et al
EPI_ISL_1187648	Wellcome Sanger Institute for the COVID-19 Genomics UK (COG-UK) Consortium	Lighthouse Lab in Glasgow	Harper VanSteenhouse et al
EPI_ISL_1187650	Wellcome Sanger Institute for the COVID-19 Genomics UK (COG-UK) Consortium	Lighthouse Lab in Glasgow	Harper VanSteenhouse et al
EPI_ISL_1187651	Wellcome Sanger Institute for the COVID-19 Genomics UK (COG-UK) Consortium	Lighthouse Lab in Glasgow	Harper VanSteenhouse et al
EPI_ISL_1187652	Wellcome Sanger Institute for the COVID-19 Genomics UK (COG-UK) Consortium	Lighthouse Lab in Glasgow	Harper VanSteenhouse et al
EPI_ISL_1187653	Wellcome Sanger Institute for the COVID-19 Genomics UK (COG-UK) Consortium	Lighthouse Lab in Glasgow	Harper VanSteenhouse et al
EPI_ISL_1187654	Wellcome Sanger Institute for the COVID-19 Genomics UK (COG-UK) Consortium	Lighthouse Lab in Glasgow	Harper VanSteenhouse et al
EPI_ISL_1187655	Wellcome Sanger Institute for the COVID-19 Genomics UK (COG-UK) Consortium	Lighthouse Lab in Glasgow	Harper VanSteenhouse et al
EPI_ISL_1187656	Wellcome Sanger Institute for the COVID-19 Genomics UK (COG-UK) Consortium	Lighthouse Lab in Glasgow	Harper VanSteenhouse et al
EPI_ISL_1187657	Wellcome Sanger Institute for the COVID-19 Genomics UK (COG-UK) Consortium	Lighthouse Lab in Glasgow	Harper VanSteenhouse et al
EPI_ISL_1187658	Wellcome Sanger Institute for the COVID-19 Genomics UK (COG-UK) Consortium	Lighthouse Lab in Glasgow	Harper VanSteenhouse et al
EPI_ISL_1187659	Wellcome Sanger Institute for the COVID-19 Genomics UK (COG-UK) Consortium	Lighthouse Lab in Glasgow	Harper VanSteenhouse et al
EPI_ISL_1187660	Wellcome Sanger Institute for the COVID-19 Genomics UK (COG-UK) Consortium	Lighthouse Lab in Glasgow	Harper VanSteenhouse et al
EPI_ISL_1187661	Wellcome Sanger Institute for the COVID-19 Genomics UK (COG-UK) Consortium	Lighthouse Lab in Glasgow	Harper VanSteenhouse et al
EPI_ISL_1187662	Wellcome Sanger Institute for the COVID-19 Genomics UK (COG-UK) Consortium	Lighthouse Lab in Glasgow	Harper VanSteenhouse et al
EPI_ISL_1187663	Wellcome Sanger Institute for the COVID-19 Genomics UK (COG-UK) Consortium	Lighthouse Lab in Glasgow	Harper VanSteenhouse et al
EPI_ISL_1187664	Wellcome Sanger Institute for the COVID-19 Genomics UK (COG-UK) Consortium	Lighthouse Lab in Glasgow	Harper VanSteenhouse et al
EPI_ISL_1187665	Wellcome Sanger Institute for the COVID-19 Genomics UK (COG-UK) Consortium	Lighthouse Lab in Glasgow	Harper VanSteenhouse et al
EPI_ISL_1187666	Wellcome Sanger Institute for the COVID-19 Genomics UK (COG-UK) Consortium	Lighthouse Lab in Glasgow	Harper VanSteenhouse et al
EPI_ISL_1187667	Wellcome Sanger Institute for the COVID-19 Genomics UK (COG-UK) Consortium	Lighthouse Lab in Glasgow	Harper VanSteenhouse et al
EPI_ISL_1187669	Wellcome Sanger Institute for the COVID-19 Genomics UK (COG-UK) Consortium	Lighthouse Lab in Glasgow	Harper VanSteenhouse et al
EPI_ISL_1187670	Wellcome Sanger Institute for the COVID-19 Genomics UK (COG-UK) Consortium	Lighthouse Lab in Glasgow	Harper VanSteenhouse et al
EPI_ISL_1187671	Wellcome Sanger Institute for the COVID-19 Genomics UK (COG-UK) Consortium	Lighthouse Lab in Glasgow	Harper VanSteenhouse et al
EPI_ISL_1187672	Wellcome Sanger Institute for the COVID-19 Genomics UK (COG-UK) Consortium	Lighthouse Lab in Glasgow	Harper VanSteenhouse et al
EPI_ISL_1187673	Wellcome Sanger Institute for the COVID-19 Genomics UK (COG-UK) Consortium	Lighthouse Lab in Glasgow	Harper VanSteenhouse et al
EPI_ISL_1187676	Wellcome Sanger Institute for the COVID-19 Genomics UK (COG-UK) Consortium	Lighthouse Lab in Glasgow	Harper VanSteenhouse et al
EPI_ISL_1187678	Wellcome Sanger Institute for the COVID-19 Genomics UK (COG-UK) Consortium	Lighthouse Lab in Glasgow	Harper VanSteenhouse et al
EPI_ISL_1187679	Wellcome Sanger Institute for the COVID-19 Genomics UK (COG-UK) Consortium	Lighthouse Lab in Glasgow	Harper VanSteenhouse et al
EPI_ISL_1187680	Wellcome Sanger Institute for the COVID-19 Genomics UK (COG-UK) Consortium	Lighthouse Lab in Glasgow	Harper VanSteenhouse et al
EPI_ISL_1187681	Wellcome Sanger Institute for the COVID-19 Genomics UK (COG-UK) Consortium	Lighthouse Lab in Glasgow	Harper VanSteenhouse et al
EPI_ISL_1187682	Wellcome Sanger Institute for the COVID-19 Genomics UK (COG-UK) Consortium	Lighthouse Lab in Glasgow	Harper VanSteenhouse et al
EPI_ISL_1187683	Wellcome Sanger Institute for the COVID-19 Genomics UK (COG-UK) Consortium	Lighthouse Lab in Glasgow	Harper VanSteenhouse et al
EPI_ISL_1187684	Wellcome Sanger Institute for the COVID-19 Genomics UK (COG-UK) Consortium	Lighthouse Lab in Glasgow	Harper VanSteenhouse et al
EPI_ISL_1187685	Wellcome Sanger Institute for the COVID-19 Genomics UK (COG-UK) Consortium	Lighthouse Lab in Glasgow	Harper VanSteenhouse et al
EPI_ISL_1187686	Wellcome Sanger Institute for the COVID-19 Genomics UK (COG-UK) Consortium	Lighthouse Lab in Glasgow	Harper VanSteenhouse et al
EPI_ISL_1187687	Wellcome Sanger Institute for the COVID-19 Genomics UK (COG-UK) Consortium	Lighthouse Lab in Glasgow	Harper VanSteenhouse et al
EPI_ISL_1187688	Wellcome Sanger Institute for the COVID-19 Genomics UK (COG-UK) Consortium	Lighthouse Lab in Glasgow	Harper VanSteenhouse et al
EPI_ISL_1187689	Wellcome Sanger Institute for the COVID-19 Genomics UK (COG-UK) Consortium	Lighthouse Lab in Glasgow	Harper VanSteenhouse et al
EPI_ISL_1187690	Wellcome Sanger Institute for the COVID-19 Genomics UK (COG-UK) Consortium	Lighthouse Lab in Glasgow	Harper VanSteenhouse et al
EPI_ISL_1187691	Wellcome Sanger Institute for the COVID-19 Genomics UK (COG-UK) Consortium	Lighthouse Lab in Glasgow	Harper VanSteenhouse et al
EPI_ISL_1187692	Wellcome Sanger Institute for the COVID-19 Genomics UK (COG-UK) Consortium	Lighthouse Lab in Glasgow	Harper VanSteenhouse et al
EPI_ISL_1187693	Wellcome Sanger Institute for the COVID-19 Genomics UK (COG-UK) Consortium	Lighthouse Lab in Glasgow	Harper VanSteenhouse et al
EPI_ISL_1187694	Wellcome Sanger Institute for the COVID-19 Genomics UK (COG-UK) Consortium	Lighthouse Lab in Glasgow	Harper VanSteenhouse et al
EPI_ISL_1187695	Wellcome Sanger Institute for the COVID-19 Genomics UK (COG-UK) Consortium	Lighthouse Lab in Glasgow	Harper VanSteenhouse et al
EPI_ISL_1187698	Wellcome Sanger Institute for the COVID-19 Genomics UK (COG-UK) Consortium	Lighthouse Lab in Glasgow	Harper VanSteenhouse et al
EPI_ISL_1187701	Wellcome Sanger Institute for the COVID-19 Genomics UK (COG-UK) Consortium	Lighthouse Lab in Glasgow	Harper VanSteenhouse et al
EPI_ISL_1187703	Wellcome Sanger Institute for the COVID-19 Genomics UK (COG-UK) Consortium	Lighthouse Lab in Glasgow	Harper VanSteenhouse et al
EPI_ISL_1187704	Wellcome Sanger Institute for the COVID-19 Genomics UK (COG-UK) Consortium	Lighthouse Lab in Glasgow	Harper VanSteenhouse et al
EPI_ISL_1187707	Wellcome Sanger Institute for the COVID-19 Genomics UK (COG-UK) Consortium	Lighthouse Lab in Glasgow	Harper VanSteenhouse et al
EPI_ISL_1187708	Wellcome Sanger Institute for the COVID-19 Genomics UK (COG-UK) Consortium	Lighthouse Lab in Glasgow	Harper VanSteenhouse et al
EPI_ISL_1187710	Wellcome Sanger Institute for the COVID-19 Genomics UK (COG-UK) Consortium	Lighthouse Lab in Glasgow	Harper VanSteenhouse et al
EPI_ISL_1187711	Wellcome Sanger Institute for the COVID-19 Genomics UK (COG-UK) Consortium	Lighthouse Lab in Glasgow	Harper VanSteenhouse et al
EPI_ISL_1187712	Wellcome Sanger Institute for the COVID-19 Genomics UK (COG-UK) Consortium	Lighthouse Lab in Glasgow	Harper VanSteenhouse et al
EPI_ISL_1187714	Wellcome Sanger Institute for the COVID-19 Genomics UK (COG-UK) Consortium	Lighthouse Lab in Glasgow	Harper VanSteenhouse et al
EPI_ISL_1187715	Wellcome Sanger Institute for the COVID-19 Genomics UK (COG-UK) Consortium	Lighthouse Lab in Glasgow	Harper VanSteenhouse et al
EPI_ISL_1187716	Wellcome Sanger Institute for the COVID-19 Genomics UK (COG-UK) Consortium	Lighthouse Lab in Glasgow	Harper VanSteenhouse et al
EPI_ISL_1187717	Wellcome Sanger Institute for the COVID-19 Genomics UK (COG-UK) Consortium	Lighthouse Lab in Glasgow	Harper VanSteenhouse et al
EPI_ISL_1187718	Wellcome Sanger Institute for the COVID-19 Genomics UK (COG-UK) Consortium	Lighthouse Lab in Glasgow	Harper VanSteenhouse et al
EPI_ISL_1187719	Wellcome Sanger Institute for the COVID-19 Genomics UK (COG-UK) Consortium	Lighthouse Lab in Glasgow	Harper VanSteenhouse et al
EPI_ISL_1187722	Wellcome Sanger Institute for the COVID-19 Genomics UK (COG-UK) Consortium	Lighthouse Lab in Glasgow	Harper VanSteenhouse et al
EPI_ISL_1187723	Wellcome Sanger Institute for the COVID-19 Genomics UK (COG-UK) Consortium	Lighthouse Lab in Glasgow	Harper VanSteenhouse et al
EPI_ISL_1187724	Wellcome Sanger Institute for the COVID-19 Genomics UK (COG-UK) Consortium	Lighthouse Lab in Glasgow	Harper VanSteenhouse et al
EPI_ISL_1187725	Wellcome Sanger Institute for the COVID-19 Genomics UK (COG-UK) Consortium	Lighthouse Lab in Glasgow	Harper VanSteenhouse et al
EPI_ISL_1187726	Wellcome Sanger Institute for the COVID-19 Genomics UK (COG-UK) Consortium	Lighthouse Lab in Glasgow	Harper VanSteenhouse et al
EPI_ISL_1187727	Wellcome Sanger Institute for the COVID-19 Genomics UK (COG-UK) Consortium	Lighthouse Lab in Glasgow	Harper VanSteenhouse et al
EPI_ISL_1187729	Wellcome Sanger Institute for the COVID-19 Genomics UK (COG-UK) Consortium	Lighthouse Lab in Glasgow	Harper VanSteenhouse et al
EPI_ISL_1187730	Wellcome Sanger Institute for the COVID-19 Genomics UK (COG-UK) Consortium	Lighthouse Lab in Glasgow	Harper VanSteenhouse et al
EPI_ISL_1187731	Wellcome Sanger Institute for the COVID-19 Genomics UK (COG-UK) Consortium	Lighthouse Lab in Glasgow	Harper VanSteenhouse et al
EPI_ISL_1187732	Wellcome Sanger Institute for the COVID-19 Genomics UK (COG-UK) Consortium	Lighthouse Lab in Glasgow	Harper VanSteenhouse et al
EPI_ISL_1187733	Wellcome Sanger Institute for the COVID-19 Genomics UK (COG-UK) Consortium	Lighthouse Lab in Glasgow	Harper VanSteenhouse et al
EPI_ISL_1187735	Wellcome Sanger Institute for the COVID-19 Genomics UK (COG-UK) Consortium	Lighthouse Lab in Glasgow	Harper VanSteenhouse et al
EPI_ISL_1187736	Wellcome Sanger Institute for the COVID-19 Genomics UK (COG-UK) Consortium	Lighthouse Lab in Glasgow	Harper VanSteenhouse et al
EPI_ISL_1187737	Wellcome Sanger Institute for the COVID-19 Genomics UK (COG-UK) Consortium	Lighthouse Lab in Glasgow	Harper VanSteenhouse et al
EPI_ISL_1187738	Wellcome Sanger Institute for the COVID-19 Genomics UK (COG-UK) Consortium	Lighthouse Lab in Glasgow	Harper VanSteenhouse et al
EPI_ISL_1187740	Wellcome Sanger Institute for the COVID-19 Genomics UK (COG-UK) Consortium	Lighthouse Lab in Glasgow	Harper VanSteenhouse et al
EPI_ISL_1187741	Wellcome Sanger Institute for the COVID-19 Genomics UK (COG-UK) Consortium	Lighthouse Lab in Glasgow	Harper VanSteenhouse et al
EPI_ISL_1187742	Wellcome Sanger Institute for the COVID-19 Genomics UK (COG-UK) Consortium	Lighthouse Lab in Glasgow	Harper VanSteenhouse et al
EPI_ISL_1187743	Wellcome Sanger Institute for the COVID-19 Genomics UK (COG-UK) Consortium	Lighthouse Lab in Glasgow	Harper VanSteenhouse et al
EPI_ISL_1187744	Wellcome Sanger Institute for the COVID-19 Genomics UK (COG-UK) Consortium	Lighthouse Lab in Glasgow	Harper VanSteenhouse et al
EPI_ISL_1187745	Wellcome Sanger Institute for the COVID-19 Genomics UK (COG-UK) Consortium	Lighthouse Lab in Glasgow	Harper VanSteenhouse et al
EPI_ISL_1187746	Wellcome Sanger Institute for the COVID-19 Genomics UK (COG-UK) Consortium	Lighthouse Lab in Glasgow	Harper VanSteenhouse et al
EPI_ISL_1187749	Wellcome Sanger Institute for the COVID-19 Genomics UK (COG-UK) Consortium	Lighthouse Lab in Glasgow	Harper VanSteenhouse et al
EPI_ISL_1187750	Wellcome Sanger Institute for the COVID-19 Genomics UK (COG-UK) Consortium	Lighthouse Lab in Glasgow	Harper VanSteenhouse et al
EPI_ISL_1187751	Wellcome Sanger Institute for the COVID-19 Genomics UK (COG-UK) Consortium	Lighthouse Lab in Glasgow	Harper VanSteenhouse et al
EPI_ISL_1187752	Wellcome Sanger Institute for the COVID-19 Genomics UK (COG-UK) Consortium	Lighthouse Lab in Glasgow	Harper VanSteenhouse et al
EPI_ISL_1187754	Wellcome Sanger Institute for the COVID-19 Genomics UK (COG-UK) Consortium	Lighthouse Lab in Alderley Park	Jacquelyn Wynn et al
EPI_ISL_1187757	Wellcome Sanger Institute for the COVID-19 Genomics UK (COG-UK) Consortium	Lighthouse Lab in Alderley Park	Jacquelyn Wynn et al
EPI_ISL_1187758	Wellcome Sanger Institute for the COVID-19 Genomics UK (COG-UK) Consortium	Lighthouse Lab in Alderley Park	Jacquelyn Wynn et al
EPI_ISL_1187759	Wellcome Sanger Institute for the COVID-19 Genomics UK (COG-UK) Consortium	Lighthouse Lab in Alderley Park	Jacquelyn Wynn et al
EPI_ISL_1187760	Wellcome Sanger Institute for the COVID-19 Genomics UK (COG-UK) Consortium	Lighthouse Lab in Alderley Park	Jacquelyn Wynn et al
EPI_ISL_1187761	Wellcome Sanger Institute for the COVID-19 Genomics UK (COG-UK) Consortium	Lighthouse Lab in Alderley Park	Jacquelyn Wynn et al
EPI_ISL_1187762	Wellcome Sanger Institute for the COVID-19 Genomics UK (COG-UK) Consortium	Lighthouse Lab in Alderley Park	Jacquelyn Wynn et al
EPI_ISL_1187763	Wellcome Sanger Institute for the COVID-19 Genomics UK (COG-UK) Consortium	Lighthouse Lab in Milton Keynes	The Lighthouse Lab in Milton Keynes et al
EPI_ISL_1187764	Wellcome Sanger Institute for the COVID-19 Genomics UK (COG-UK) Consortium	Lighthouse Lab in Alderley Park	Jacquelyn Wynn et al
EPI_ISL_1187765	Wellcome Sanger Institute for the COVID-19 Genomics UK (COG-UK) Consortium	Lighthouse Lab in Milton Keynes	The Lighthouse Lab in Milton Keynes et al
EPI_ISL_1187766	Wellcome Sanger Institute for the COVID-19 Genomics UK (COG-UK) Consortium	Lighthouse Lab in Alderley Park	Jacquelyn Wynn et al
EPI_ISL_1187767	Wellcome Sanger Institute for the COVID-19 Genomics UK (COG-UK) Consortium	Lighthouse Lab in Alderley Park	Jacquelyn Wynn et al
EPI_ISL_1187768	Wellcome Sanger Institute for the COVID-19 Genomics UK (COG-UK) Consortium	Lighthouse Lab in Milton Keynes	The Lighthouse Lab in Milton Keynes et al
EPI_ISL_1187769	Wellcome Sanger Institute for the COVID-19 Genomics UK (COG-UK) Consortium	Lighthouse Lab in Milton Keynes	The Lighthouse Lab in Milton Keynes et al
EPI_ISL_1187770	Wellcome Sanger Institute for the COVID-19 Genomics UK (COG-UK) Consortium	Lighthouse Lab in Alderley Park	Jacquelyn Wynn et al
EPI_ISL_1187771	Wellcome Sanger Institute for the COVID-19 Genomics UK (COG-UK) Consortium	Lighthouse Lab in Alderley Park	Jacquelyn Wynn et al
EPI_ISL_1187772	Wellcome Sanger Institute for the COVID-19 Genomics UK (COG-UK) Consortium	Lighthouse Lab in Alderley Park	Jacquelyn Wynn et al
EPI_ISL_1187773	Wellcome Sanger Institute for the COVID-19 Genomics UK (COG-UK) Consortium	Lighthouse Lab in Milton Keynes	The Lighthouse Lab in Milton Keynes et al
EPI_ISL_1187774	Wellcome Sanger Institute for the COVID-19 Genomics UK (COG-UK) Consortium	Lighthouse Lab in Milton Keynes	The Lighthouse Lab in Milton Keynes et al
EPI_ISL_1187775	Wellcome Sanger Institute for the COVID-19 Genomics UK (COG-UK) Consortium	Lighthouse Lab in Alderley Park	Jacquelyn Wynn et al
EPI_ISL_1187776	Wellcome Sanger Institute for the COVID-19 Genomics UK (COG-UK) Consortium	Lighthouse Lab in Alderley Park	Jacquelyn Wynn et al
EPI_ISL_1187778	Wellcome Sanger Institute for the COVID-19 Genomics UK (COG-UK) Consortium	Lighthouse Lab in Alderley Park	Jacquelyn Wynn et al
EPI_ISL_1187779	Wellcome Sanger Institute for the COVID-19 Genomics UK (COG-UK) Consortium	Lighthouse Lab in Alderley Park	Jacquelyn Wynn et al
EPI_ISL_1187780	Wellcome Sanger Institute for the COVID-19 Genomics UK (COG-UK) Consortium	Lighthouse Lab in Alderley Park	Jacquelyn Wynn et al
EPI_ISL_1187783	Wellcome Sanger Institute for the COVID-19 Genomics UK (COG-UK) Consortium	Lighthouse Lab in Alderley Park	Jacquelyn Wynn et al
EPI_ISL_1187784	Wellcome Sanger Institute for the COVID-19 Genomics UK (COG-UK) Consortium	Lighthouse Lab in Alderley Park	Jacquelyn Wynn et al
EPI_ISL_1187785	Wellcome Sanger Institute for the COVID-19 Genomics UK (COG-UK) Consortium	Lighthouse Lab in Milton Keynes	The Lighthouse Lab in Milton Keynes et al
EPI_ISL_1187786	Wellcome Sanger Institute for the COVID-19 Genomics UK (COG-UK) Consortium	Lighthouse Lab in Milton Keynes	The Lighthouse Lab in Milton Keynes et al
EPI_ISL_1187787	Wellcome Sanger Institute for the COVID-19 Genomics UK (COG-UK) Consortium	Lighthouse Lab in Alderley Park	Jacquelyn Wynn et al
EPI_ISL_1187788	Wellcome Sanger Institute for the COVID-19 Genomics UK (COG-UK) Consortium	Lighthouse Lab in Milton Keynes	The Lighthouse Lab in Milton Keynes et al
EPI_ISL_1187789	Wellcome Sanger Institute for the COVID-19 Genomics UK (COG-UK) Consortium	Lighthouse Lab in Alderley Park	Jacquelyn Wynn et al
EPI_ISL_1187790	Wellcome Sanger Institute for the COVID-19 Genomics UK (COG-UK) Consortium	Lighthouse Lab in Alderley Park	Jacquelyn Wynn et al
EPI_ISL_1187791	Wellcome Sanger Institute for the COVID-19 Genomics UK (COG-UK) Consortium	Lighthouse Lab in Alderley Park	Jacquelyn Wynn et al
EPI_ISL_1187792	Wellcome Sanger Institute for the COVID-19 Genomics UK (COG-UK) Consortium	Lighthouse Lab in Alderley Park	Jacquelyn Wynn et al
EPI_ISL_1187793	Wellcome Sanger Institute for the COVID-19 Genomics UK (COG-UK) Consortium	Lighthouse Lab in Alderley Park	Jacquelyn Wynn et al
EPI_ISL_1187794	Wellcome Sanger Institute for the COVID-19 Genomics UK (COG-UK) Consortium	Lighthouse Lab in Milton Keynes	The Lighthouse Lab in Milton Keynes et al
EPI_ISL_1187795	Wellcome Sanger Institute for the COVID-19 Genomics UK (COG-UK) Consortium	Lighthouse Lab in Milton Keynes	The Lighthouse Lab in Milton Keynes et al
EPI_ISL_1187796	Wellcome Sanger Institute for the COVID-19 Genomics UK (COG-UK) Consortium	Lighthouse Lab in Alderley Park	Jacquelyn Wynn et al
EPI_ISL_1187797	Wellcome Sanger Institute for the COVID-19 Genomics UK (COG-UK) Consortium	Lighthouse Lab in Alderley Park	Jacquelyn Wynn et al
EPI_ISL_1187798	Wellcome Sanger Institute for the COVID-19 Genomics UK (COG-UK) Consortium	Lighthouse Lab in Alderley Park	Jacquelyn Wynn et al
EPI_ISL_1187799	Wellcome Sanger Institute for the COVID-19 Genomics UK (COG-UK) Consortium	Lighthouse Lab in Milton Keynes	The Lighthouse Lab in Milton Keynes et al
EPI_ISL_1187800	Wellcome Sanger Institute for the COVID-19 Genomics UK (COG-UK) Consortium	Lighthouse Lab in Milton Keynes	The Lighthouse Lab in Milton Keynes et al
EPI_ISL_1187801	Wellcome Sanger Institute for the COVID-19 Genomics UK (COG-UK) Consortium	Lighthouse Lab in Alderley Park	Jacquelyn Wynn et al
EPI_ISL_1187802	Wellcome Sanger Institute for the COVID-19 Genomics UK (COG-UK) Consortium	Lighthouse Lab in Milton Keynes	The Lighthouse Lab in Milton Keynes et al
EPI_ISL_1187803	Wellcome Sanger Institute for the COVID-19 Genomics UK (COG-UK) Consortium	Lighthouse Lab in Milton Keynes	The Lighthouse Lab in Milton Keynes et al
EPI_ISL_1187804	Wellcome Sanger Institute for the COVID-19 Genomics UK (COG-UK) Consortium	Lighthouse Lab in Milton Keynes	The Lighthouse Lab in Milton Keynes et al
EPI_ISL_1187805	Wellcome Sanger Institute for the COVID-19 Genomics UK (COG-UK) Consortium	Lighthouse Lab in Alderley Park	Jacquelyn Wynn et al
EPI_ISL_1187806	Wellcome Sanger Institute for the COVID-19 Genomics UK (COG-UK) Consortium	Lighthouse Lab in Milton Keynes	The Lighthouse Lab in Milton Keynes et al
EPI_ISL_1187807	Wellcome Sanger Institute for the COVID-19 Genomics UK (COG-UK) Consortium	Lighthouse Lab in Alderley Park	Jacquelyn Wynn et al
EPI_ISL_1187808	Wellcome Sanger Institute for the COVID-19 Genomics UK (COG-UK) Consortium	Lighthouse Lab in Milton Keynes	The Lighthouse Lab in Milton Keynes et al
EPI_ISL_1187810	Wellcome Sanger Institute for the COVID-19 Genomics UK (COG-UK) Consortium	Lighthouse Lab in Milton Keynes	The Lighthouse Lab in Milton Keynes et al
EPI_ISL_1187811	Wellcome Sanger Institute for the COVID-19 Genomics UK (COG-UK) Consortium	Lighthouse Lab in Milton Keynes	The Lighthouse Lab in Milton Keynes et al
EPI_ISL_1187812	Wellcome Sanger Institute for the COVID-19 Genomics UK (COG-UK) Consortium	Lighthouse Lab in Alderley Park	Jacquelyn Wynn et al
EPI_ISL_1187813	Wellcome Sanger Institute for the COVID-19 Genomics UK (COG-UK) Consortium	Lighthouse Lab in Milton Keynes	The Lighthouse Lab in Milton Keynes et al
EPI_ISL_1187814	Wellcome Sanger Institute for the COVID-19 Genomics UK (COG-UK) Consortium	Lighthouse Lab in Milton Keynes	The Lighthouse Lab in Milton Keynes et al
EPI_ISL_1187815	Wellcome Sanger Institute for the COVID-19 Genomics UK (COG-UK) Consortium	Lighthouse Lab in Milton Keynes	The Lighthouse Lab in Milton Keynes et al
EPI_ISL_1187816	Wellcome Sanger Institute for the COVID-19 Genomics UK (COG-UK) Consortium	Lighthouse Lab in Milton Keynes	The Lighthouse Lab in Milton Keynes et al
EPI_ISL_1187817	Wellcome Sanger Institute for the COVID-19 Genomics UK (COG-UK) Consortium	Lighthouse Lab in Alderley Park	Jacquelyn Wynn et al
EPI_ISL_1187819	Wellcome Sanger Institute for the COVID-19 Genomics UK (COG-UK) Consortium	Lighthouse Lab in Alderley Park	Jacquelyn Wynn et al
EPI_ISL_1187820	Wellcome Sanger Institute for the COVID-19 Genomics UK (COG-UK) Consortium	Lighthouse Lab in Milton Keynes	The Lighthouse Lab in Milton Keynes et al
EPI_ISL_1187821	Wellcome Sanger Institute for the COVID-19 Genomics UK (COG-UK) Consortium	Lighthouse Lab in Milton Keynes	The Lighthouse Lab in Milton Keynes et al
EPI_ISL_1187822	Wellcome Sanger Institute for the COVID-19 Genomics UK (COG-UK) Consortium	Lighthouse Lab in Milton Keynes	The Lighthouse Lab in Milton Keynes et al
EPI_ISL_1187823	Wellcome Sanger Institute for the COVID-19 Genomics UK (COG-UK) Consortium	Lighthouse Lab in Milton Keynes	The Lighthouse Lab in Milton Keynes et al
EPI_ISL_1187824	Wellcome Sanger Institute for the COVID-19 Genomics UK (COG-UK) Consortium	Lighthouse Lab in Alderley Park	Jacquelyn Wynn et al
EPI_ISL_1187825	Wellcome Sanger Institute for the COVID-19 Genomics UK (COG-UK) Consortium	Lighthouse Lab in Alderley Park	Jacquelyn Wynn et al
EPI_ISL_1187827	Wellcome Sanger Institute for the COVID-19 Genomics UK (COG-UK) Consortium	Lighthouse Lab in Milton Keynes	The Lighthouse Lab in Milton Keynes et al
EPI_ISL_1187828	Wellcome Sanger Institute for the COVID-19 Genomics UK (COG-UK) Consortium	Lighthouse Lab in Alderley Park	Jacquelyn Wynn et al
EPI_ISL_1187831	Wellcome Sanger Institute for the COVID-19 Genomics UK (COG-UK) Consortium	Lighthouse Lab in Milton Keynes	The Lighthouse Lab in Milton Keynes et al
EPI_ISL_1187834	Wellcome Sanger Institute for the COVID-19 Genomics UK (COG-UK) Consortium	Lighthouse Lab in Alderley Park	Jacquelyn Wynn et al
EPI_ISL_1187835	Wellcome Sanger Institute for the COVID-19 Genomics UK (COG-UK) Consortium	Lighthouse Lab in Milton Keynes	The Lighthouse Lab in Milton Keynes et al
EPI_ISL_1187836	Wellcome Sanger Institute for the COVID-19 Genomics UK (COG-UK) Consortium	Lighthouse Lab in Alderley Park	Jacquelyn Wynn et al
EPI_ISL_1187837	Wellcome Sanger Institute for the COVID-19 Genomics UK (COG-UK) Consortium	Lighthouse Lab in Milton Keynes	The Lighthouse Lab in Milton Keynes et al
EPI_ISL_1187838	Wellcome Sanger Institute for the COVID-19 Genomics UK (COG-UK) Consortium	Lighthouse Lab in Milton Keynes	The Lighthouse Lab in Milton Keynes et al
EPI_ISL_1187840	Wellcome Sanger Institute for the COVID-19 Genomics UK (COG-UK) Consortium	Lighthouse Lab in Milton Keynes	The Lighthouse Lab in Milton Keynes et al
EPI_ISL_1187841	Wellcome Sanger Institute for the COVID-19 Genomics UK (COG-UK) Consortium	Lighthouse Lab in Milton Keynes	The Lighthouse Lab in Milton Keynes et al
EPI_ISL_1187842	Wellcome Sanger Institute for the COVID-19 Genomics UK (COG-UK) Consortium	Lighthouse Lab in Milton Keynes	The Lighthouse Lab in Milton Keynes et al
EPI_ISL_1187843	Wellcome Sanger Institute for the COVID-19 Genomics UK (COG-UK) Consortium	Lighthouse Lab in Milton Keynes	The Lighthouse Lab in Milton Keynes et al
EPI_ISL_1187844	Wellcome Sanger Institute for the COVID-19 Genomics UK (COG-UK) Consortium	Lighthouse Lab in Milton Keynes	The Lighthouse Lab in Milton Keynes et al
EPI_ISL_1187845	Wellcome Sanger Institute for the COVID-19 Genomics UK (COG-UK) Consortium	Lighthouse Lab in Milton Keynes	The Lighthouse Lab in Milton Keynes et al
EPI_ISL_1187846	Wellcome Sanger Institute for the COVID-19 Genomics UK (COG-UK) Consortium	Lighthouse Lab in Alderley Park	Jacquelyn Wynn et al
EPI_ISL_1187847	Wellcome Sanger Institute for the COVID-19 Genomics UK (COG-UK) Consortium	Lighthouse Lab in Alderley Park	Jacquelyn Wynn et al
EPI_ISL_1187848	Wellcome Sanger Institute for the COVID-19 Genomics UK (COG-UK) Consortium	Lighthouse Lab in Milton Keynes	The Lighthouse Lab in Milton Keynes et al
EPI_ISL_1187849	Wellcome Sanger Institute for the COVID-19 Genomics UK (COG-UK) Consortium	Lighthouse Lab in Milton Keynes	The Lighthouse Lab in Milton Keynes et al
EPI_ISL_1187850	Wellcome Sanger Institute for the COVID-19 Genomics UK (COG-UK) Consortium	Lighthouse Lab in Milton Keynes	The Lighthouse Lab in Milton Keynes et al
EPI_ISL_1187852	Wellcome Sanger Institute for the COVID-19 Genomics UK (COG-UK) Consortium	Lighthouse Lab in Alderley Park	Jacquelyn Wynn et al
EPI_ISL_1187853	Wellcome Sanger Institute for the COVID-19 Genomics UK (COG-UK) Consortium	Lighthouse Lab in Milton Keynes	The Lighthouse Lab in Milton Keynes et al
EPI_ISL_1187854	Wellcome Sanger Institute for the COVID-19 Genomics UK (COG-UK) Consortium	Lighthouse Lab in Alderley Park	Jacquelyn Wynn et al
EPI_ISL_1187855	Wellcome Sanger Institute for the COVID-19 Genomics UK (COG-UK) Consortium	Lighthouse Lab in Alderley Park	Jacquelyn Wynn et al
EPI_ISL_1187856	Wellcome Sanger Institute for the COVID-19 Genomics UK (COG-UK) Consortium	Lighthouse Lab in Milton Keynes	The Lighthouse Lab in Milton Keynes et al
EPI_ISL_1187857	Wellcome Sanger Institute for the COVID-19 Genomics UK (COG-UK) Consortium	Lighthouse Lab in Alderley Park	Jacquelyn Wynn et al
EPI_ISL_1187860	Wellcome Sanger Institute for the COVID-19 Genomics UK (COG-UK) Consortium	Lighthouse Lab in Milton Keynes	The Lighthouse Lab in Milton Keynes et al
EPI_ISL_1187861	Wellcome Sanger Institute for the COVID-19 Genomics UK (COG-UK) Consortium	Lighthouse Lab in Milton Keynes	The Lighthouse Lab in Milton Keynes et al
EPI_ISL_1187862	Wellcome Sanger Institute for the COVID-19 Genomics UK (COG-UK) Consortium	Lighthouse Lab in Milton Keynes	The Lighthouse Lab in Milton Keynes et al
EPI_ISL_1187864	Wellcome Sanger Institute for the COVID-19 Genomics UK (COG-UK) Consortium	Lighthouse Lab in Milton Keynes	The Lighthouse Lab in Milton Keynes et al
EPI_ISL_1187865	Wellcome Sanger Institute for the COVID-19 Genomics UK (COG-UK) Consortium	Lighthouse Lab in Milton Keynes	The Lighthouse Lab in Milton Keynes et al
EPI_ISL_1187866	Wellcome Sanger Institute for the COVID-19 Genomics UK (COG-UK) Consortium	Lighthouse Lab in Alderley Park	Jacquelyn Wynn et al
EPI_ISL_1187867	Wellcome Sanger Institute for the COVID-19 Genomics UK (COG-UK) Consortium	Lighthouse Lab in Alderley Park	Jacquelyn Wynn et al
EPI_ISL_1187868	Wellcome Sanger Institute for the COVID-19 Genomics UK (COG-UK) Consortium	Lighthouse Lab in Milton Keynes	The Lighthouse Lab in Milton Keynes et al
EPI_ISL_1187869	Wellcome Sanger Institute for the COVID-19 Genomics UK (COG-UK) Consortium	Lighthouse Lab in Alderley Park	Jacquelyn Wynn et al
EPI_ISL_1187870	Wellcome Sanger Institute for the COVID-19 Genomics UK (COG-UK) Consortium	Lighthouse Lab in Alderley Park	Jacquelyn Wynn et al
EPI_ISL_1187871	Wellcome Sanger Institute for the COVID-19 Genomics UK (COG-UK) Consortium	Lighthouse Lab in Alderley Park	Jacquelyn Wynn et al
EPI_ISL_1187872	Wellcome Sanger Institute for the COVID-19 Genomics UK (COG-UK) Consortium	Lighthouse Lab in Alderley Park	Jacquelyn Wynn et al
EPI_ISL_1187873	Wellcome Sanger Institute for the COVID-19 Genomics UK (COG-UK) Consortium	Lighthouse Lab in Milton Keynes	The Lighthouse Lab in Milton Keynes et al
EPI_ISL_1187874	Wellcome Sanger Institute for the COVID-19 Genomics UK (COG-UK) Consortium	Lighthouse Lab in Alderley Park	Jacquelyn Wynn et al
EPI_ISL_1187876	Wellcome Sanger Institute for the COVID-19 Genomics UK (COG-UK) Consortium	Lighthouse Lab in Milton Keynes	The Lighthouse Lab in Milton Keynes et al
EPI_ISL_1187878	Wellcome Sanger Institute for the COVID-19 Genomics UK (COG-UK) Consortium	Lighthouse Lab in Alderley Park	Jacquelyn Wynn et al
EPI_ISL_1187879	Wellcome Sanger Institute for the COVID-19 Genomics UK (COG-UK) Consortium	Lighthouse Lab in Milton Keynes	The Lighthouse Lab in Milton Keynes et al
EPI_ISL_1187880	Wellcome Sanger Institute for the COVID-19 Genomics UK (COG-UK) Consortium	Lighthouse Lab in Milton Keynes	The Lighthouse Lab in Milton Keynes et al
EPI_ISL_1187881	Wellcome Sanger Institute for the COVID-19 Genomics UK (COG-UK) Consortium	Lighthouse Lab in Alderley Park	Jacquelyn Wynn et al
EPI_ISL_1187882	Wellcome Sanger Institute for the COVID-19 Genomics UK (COG-UK) Consortium	Lighthouse Lab in Alderley Park	Jacquelyn Wynn et al
EPI_ISL_1187883	Wellcome Sanger Institute for the COVID-19 Genomics UK (COG-UK) Consortium	Lighthouse Lab in Milton Keynes	The Lighthouse Lab in Milton Keynes et al
EPI_ISL_1187885	Wellcome Sanger Institute for the COVID-19 Genomics UK (COG-UK) Consortium	Lighthouse Lab in Alderley Park	Jacquelyn Wynn et al
EPI_ISL_1187886	Wellcome Sanger Institute for the COVID-19 Genomics UK (COG-UK) Consortium	Lighthouse Lab in Alderley Park	Jacquelyn Wynn et al
EPI_ISL_1187887	Wellcome Sanger Institute for the COVID-19 Genomics UK (COG-UK) Consortium	Lighthouse Lab in Alderley Park	Jacquelyn Wynn et al
EPI_ISL_1187888	Wellcome Sanger Institute for the COVID-19 Genomics UK (COG-UK) Consortium	Lighthouse Lab in Alderley Park	Jacquelyn Wynn et al
EPI_ISL_1187889	Wellcome Sanger Institute for the COVID-19 Genomics UK (COG-UK) Consortium	Lighthouse Lab in Alderley Park	Jacquelyn Wynn et al
EPI_ISL_1187890	Wellcome Sanger Institute for the COVID-19 Genomics UK (COG-UK) Consortium	Lighthouse Lab in Milton Keynes	The Lighthouse Lab in Milton Keynes et al
EPI_ISL_1187891	Wellcome Sanger Institute for the COVID-19 Genomics UK (COG-UK) Consortium	Lighthouse Lab in Alderley Park	Jacquelyn Wynn et al
EPI_ISL_1187892	Wellcome Sanger Institute for the COVID-19 Genomics UK (COG-UK) Consortium	Lighthouse Lab in Milton Keynes	The Lighthouse Lab in Milton Keynes et al
EPI_ISL_1187893	Wellcome Sanger Institute for the COVID-19 Genomics UK (COG-UK) Consortium	Lighthouse Lab in Alderley Park	Jacquelyn Wynn et al
EPI_ISL_1187894	Wellcome Sanger Institute for the COVID-19 Genomics UK (COG-UK) Consortium	Lighthouse Lab in Milton Keynes	The Lighthouse Lab in Milton Keynes et al
EPI_ISL_1187895	Wellcome Sanger Institute for the COVID-19 Genomics UK (COG-UK) Consortium	Lighthouse Lab in Alderley Park	Jacquelyn Wynn et al
EPI_ISL_1187896	Wellcome Sanger Institute for the COVID-19 Genomics UK (COG-UK) Consortium	Lighthouse Lab in Milton Keynes	The Lighthouse Lab in Milton Keynes et al
EPI_ISL_1187897	Wellcome Sanger Institute for the COVID-19 Genomics UK (COG-UK) Consortium	Lighthouse Lab in Milton Keynes	The Lighthouse Lab in Milton Keynes et al
EPI_ISL_1187898	Wellcome Sanger Institute for the COVID-19 Genomics UK (COG-UK) Consortium	Lighthouse Lab in Milton Keynes	The Lighthouse Lab in Milton Keynes et al
EPI_ISL_1187899	Wellcome Sanger Institute for the COVID-19 Genomics UK (COG-UK) Consortium	Lighthouse Lab in Alderley Park	Jacquelyn Wynn et al
EPI_ISL_1187900	Wellcome Sanger Institute for the COVID-19 Genomics UK (COG-UK) Consortium	Lighthouse Lab in Milton Keynes	The Lighthouse Lab in Milton Keynes et al
EPI_ISL_1187901	Wellcome Sanger Institute for the COVID-19 Genomics UK (COG-UK) Consortium	Lighthouse Lab in Alderley Park	Jacquelyn Wynn et al
EPI_ISL_1187902	Wellcome Sanger Institute for the COVID-19 Genomics UK (COG-UK) Consortium	Lighthouse Lab in Milton Keynes	The Lighthouse Lab in Milton Keynes et al
EPI_ISL_1187903	Wellcome Sanger Institute for the COVID-19 Genomics UK (COG-UK) Consortium	Lighthouse Lab in Milton Keynes	The Lighthouse Lab in Milton Keynes et al
EPI_ISL_1187904	Wellcome Sanger Institute for the COVID-19 Genomics UK (COG-UK) Consortium	Lighthouse Lab in Alderley Park	Jacquelyn Wynn et al
EPI_ISL_1187905	Wellcome Sanger Institute for the COVID-19 Genomics UK (COG-UK) Consortium	Lighthouse Lab in Alderley Park	Jacquelyn Wynn et al
EPI_ISL_1187906	Wellcome Sanger Institute for the COVID-19 Genomics UK (COG-UK) Consortium	Lighthouse Lab in Milton Keynes	The Lighthouse Lab in Milton Keynes et al
EPI_ISL_1187907	Wellcome Sanger Institute for the COVID-19 Genomics UK (COG-UK) Consortium	Lighthouse Lab in Milton Keynes	The Lighthouse Lab in Milton Keynes et al
EPI_ISL_1187908	Wellcome Sanger Institute for the COVID-19 Genomics UK (COG-UK) Consortium	Lighthouse Lab in Alderley Park	Jacquelyn Wynn et al
EPI_ISL_1187909	Wellcome Sanger Institute for the COVID-19 Genomics UK (COG-UK) Consortium	Lighthouse Lab in Alderley Park	Jacquelyn Wynn et al
EPI_ISL_1187910	Wellcome Sanger Institute for the COVID-19 Genomics UK (COG-UK) Consortium	Lighthouse Lab in Milton Keynes	The Lighthouse Lab in Milton Keynes et al
EPI_ISL_1187912	Wellcome Sanger Institute for the COVID-19 Genomics UK (COG-UK) Consortium	Lighthouse Lab in Alderley Park	Jacquelyn Wynn et al
EPI_ISL_1187914	Wellcome Sanger Institute for the COVID-19 Genomics UK (COG-UK) Consortium	Lighthouse Lab in Milton Keynes	The Lighthouse Lab in Milton Keynes et al
EPI_ISL_1187915	Wellcome Sanger Institute for the COVID-19 Genomics UK (COG-UK) Consortium	Lighthouse Lab in Alderley Park	Jacquelyn Wynn et al
EPI_ISL_1187916	Wellcome Sanger Institute for the COVID-19 Genomics UK (COG-UK) Consortium	Lighthouse Lab in Alderley Park	Jacquelyn Wynn et al
EPI_ISL_1187917	Wellcome Sanger Institute for the COVID-19 Genomics UK (COG-UK) Consortium	Lighthouse Lab in Alderley Park	Jacquelyn Wynn et al
EPI_ISL_1187918	Wellcome Sanger Institute for the COVID-19 Genomics UK (COG-UK) Consortium	Lighthouse Lab in Alderley Park	Jacquelyn Wynn et al
EPI_ISL_1187920	Wellcome Sanger Institute for the COVID-19 Genomics UK (COG-UK) Consortium	Lighthouse Lab in Milton Keynes	The Lighthouse Lab in Milton Keynes et al
EPI_ISL_1187921	Wellcome Sanger Institute for the COVID-19 Genomics UK (COG-UK) Consortium	Lighthouse Lab in Milton Keynes	The Lighthouse Lab in Milton Keynes et al
EPI_ISL_1187922	Wellcome Sanger Institute for the COVID-19 Genomics UK (COG-UK) Consortium	Lighthouse Lab in Milton Keynes	The Lighthouse Lab in Milton Keynes et al
EPI_ISL_1187923	Wellcome Sanger Institute for the COVID-19 Genomics UK (COG-UK) Consortium	Lighthouse Lab in Milton Keynes	The Lighthouse Lab in Milton Keynes et al
EPI_ISL_1187924	Wellcome Sanger Institute for the COVID-19 Genomics UK (COG-UK) Consortium	Lighthouse Lab in Milton Keynes	The Lighthouse Lab in Milton Keynes et al
EPI_ISL_1187925	Wellcome Sanger Institute for the COVID-19 Genomics UK (COG-UK) Consortium	Lighthouse Lab in Milton Keynes	The Lighthouse Lab in Milton Keynes et al
EPI_ISL_1187926	Wellcome Sanger Institute for the COVID-19 Genomics UK (COG-UK) Consortium	Lighthouse Lab in Milton Keynes	The Lighthouse Lab in Milton Keynes et al
EPI_ISL_1187927	Wellcome Sanger Institute for the COVID-19 Genomics UK (COG-UK) Consortium	Lighthouse Lab in Milton Keynes	The Lighthouse Lab in Milton Keynes et al
EPI_ISL_1187928	Wellcome Sanger Institute for the COVID-19 Genomics UK (COG-UK) Consortium	Lighthouse Lab in Milton Keynes	The Lighthouse Lab in Milton Keynes et al
EPI_ISL_1187929	Wellcome Sanger Institute for the COVID-19 Genomics UK (COG-UK) Consortium	Lighthouse Lab in Milton Keynes	The Lighthouse Lab in Milton Keynes et al
EPI_ISL_1187930	Wellcome Sanger Institute for the COVID-19 Genomics UK (COG-UK) Consortium	Lighthouse Lab in Alderley Park	Jacquelyn Wynn et al
EPI_ISL_1187931	Wellcome Sanger Institute for the COVID-19 Genomics UK (COG-UK) Consortium	Lighthouse Lab in Alderley Park	Jacquelyn Wynn et al
EPI_ISL_1187932	Wellcome Sanger Institute for the COVID-19 Genomics UK (COG-UK) Consortium	Lighthouse Lab in Milton Keynes	The Lighthouse Lab in Milton Keynes et al
EPI_ISL_1187933	Wellcome Sanger Institute for the COVID-19 Genomics UK (COG-UK) Consortium	Lighthouse Lab in Milton Keynes	The Lighthouse Lab in Milton Keynes et al
EPI_ISL_1187934	Wellcome Sanger Institute for the COVID-19 Genomics UK (COG-UK) Consortium	Lighthouse Lab in Alderley Park	Jacquelyn Wynn et al
EPI_ISL_1187935	Wellcome Sanger Institute for the COVID-19 Genomics UK (COG-UK) Consortium	Lighthouse Lab in Milton Keynes	The Lighthouse Lab in Milton Keynes et al
EPI_ISL_1187936	Wellcome Sanger Institute for the COVID-19 Genomics UK (COG-UK) Consortium	Lighthouse Lab in Alderley Park	Jacquelyn Wynn et al
EPI_ISL_1187937	Wellcome Sanger Institute for the COVID-19 Genomics UK (COG-UK) Consortium	Lighthouse Lab in Alderley Park	Jacquelyn Wynn et al
EPI_ISL_1187938	Wellcome Sanger Institute for the COVID-19 Genomics UK (COG-UK) Consortium	Lighthouse Lab in Alderley Park	Jacquelyn Wynn et al
EPI_ISL_1187939	Wellcome Sanger Institute for the COVID-19 Genomics UK (COG-UK) Consortium	Lighthouse Lab in Alderley Park	Jacquelyn Wynn et al
EPI_ISL_1187940	Wellcome Sanger Institute for the COVID-19 Genomics UK (COG-UK) Consortium	Lighthouse Lab in Milton Keynes	The Lighthouse Lab in Milton Keynes et al
EPI_ISL_1187941	Wellcome Sanger Institute for the COVID-19 Genomics UK (COG-UK) Consortium	Lighthouse Lab in Milton Keynes	The Lighthouse Lab in Milton Keynes et al
EPI_ISL_1187942	Wellcome Sanger Institute for the COVID-19 Genomics UK (COG-UK) Consortium	Lighthouse Lab in Milton Keynes	The Lighthouse Lab in Milton Keynes et al
EPI_ISL_1187943	Wellcome Sanger Institute for the COVID-19 Genomics UK (COG-UK) Consortium	Lighthouse Lab in Milton Keynes	The Lighthouse Lab in Milton Keynes et al
EPI_ISL_1187944	Wellcome Sanger Institute for the COVID-19 Genomics UK (COG-UK) Consortium	Lighthouse Lab in Alderley Park	Jacquelyn Wynn et al
EPI_ISL_1187945	Wellcome Sanger Institute for the COVID-19 Genomics UK (COG-UK) Consortium	Lighthouse Lab in Milton Keynes	The Lighthouse Lab in Milton Keynes et al
EPI_ISL_1187946	Wellcome Sanger Institute for the COVID-19 Genomics UK (COG-UK) Consortium	Lighthouse Lab in Milton Keynes	The Lighthouse Lab in Milton Keynes et al
EPI_ISL_1187947	Wellcome Sanger Institute for the COVID-19 Genomics UK (COG-UK) Consortium	Lighthouse Lab in Alderley Park	Jacquelyn Wynn et al
EPI_ISL_1187948	Wellcome Sanger Institute for the COVID-19 Genomics UK (COG-UK) Consortium	Lighthouse Lab in Alderley Park	Jacquelyn Wynn et al
EPI_ISL_1187949	Wellcome Sanger Institute for the COVID-19 Genomics UK (COG-UK) Consortium	Lighthouse Lab in Alderley Park	Jacquelyn Wynn et al
EPI_ISL_1187950	Wellcome Sanger Institute for the COVID-19 Genomics UK (COG-UK) Consortium	Lighthouse Lab in Alderley Park	Jacquelyn Wynn et al
EPI_ISL_1187951	Wellcome Sanger Institute for the COVID-19 Genomics UK (COG-UK) Consortium	Lighthouse Lab in Milton Keynes	The Lighthouse Lab in Milton Keynes et al
EPI_ISL_1187952	Wellcome Sanger Institute for the COVID-19 Genomics UK (COG-UK) Consortium	Lighthouse Lab in Milton Keynes	The Lighthouse Lab in Milton Keynes et al
EPI_ISL_1187953	Wellcome Sanger Institute for the COVID-19 Genomics UK (COG-UK) Consortium	Lighthouse Lab in Alderley Park	Jacquelyn Wynn et al
EPI_ISL_1187954	Wellcome Sanger Institute for the COVID-19 Genomics UK (COG-UK) Consortium	Lighthouse Lab in Alderley Park	Jacquelyn Wynn et al
EPI_ISL_1187955	Wellcome Sanger Institute for the COVID-19 Genomics UK (COG-UK) Consortium	Lighthouse Lab in Milton Keynes	The Lighthouse Lab in Milton Keynes et al
EPI_ISL_1187957	Wellcome Sanger Institute for the COVID-19 Genomics UK (COG-UK) Consortium	Lighthouse Lab in Milton Keynes	The Lighthouse Lab in Milton Keynes et al
EPI_ISL_1187958	Wellcome Sanger Institute for the COVID-19 Genomics UK (COG-UK) Consortium	Lighthouse Lab in Alderley Park	Jacquelyn Wynn et al
EPI_ISL_1187959	Wellcome Sanger Institute for the COVID-19 Genomics UK (COG-UK) Consortium	Lighthouse Lab in Alderley Park	Jacquelyn Wynn et al
EPI_ISL_1187961	Wellcome Sanger Institute for the COVID-19 Genomics UK (COG-UK) Consortium	Lighthouse Lab in Alderley Park	Jacquelyn Wynn et al
EPI_ISL_1187962	Wellcome Sanger Institute for the COVID-19 Genomics UK (COG-UK) Consortium	Lighthouse Lab in Milton Keynes	The Lighthouse Lab in Milton Keynes et al
EPI_ISL_1187963	Wellcome Sanger Institute for the COVID-19 Genomics UK (COG-UK) Consortium	Lighthouse Lab in Alderley Park	Jacquelyn Wynn et al
EPI_ISL_1187964	Wellcome Sanger Institute for the COVID-19 Genomics UK (COG-UK) Consortium	Lighthouse Lab in Alderley Park	Jacquelyn Wynn et al
EPI_ISL_1187965	Wellcome Sanger Institute for the COVID-19 Genomics UK (COG-UK) Consortium	Lighthouse Lab in Milton Keynes	The Lighthouse Lab in Milton Keynes et al
EPI_ISL_1187966	Wellcome Sanger Institute for the COVID-19 Genomics UK (COG-UK) Consortium	Lighthouse Lab in Alderley Park	Jacquelyn Wynn et al
EPI_ISL_1187967	Wellcome Sanger Institute for the COVID-19 Genomics UK (COG-UK) Consortium	Lighthouse Lab in Alderley Park	Jacquelyn Wynn et al
EPI_ISL_1187968	Wellcome Sanger Institute for the COVID-19 Genomics UK (COG-UK) Consortium	Lighthouse Lab in Alderley Park	Jacquelyn Wynn et al
EPI_ISL_1187969	Wellcome Sanger Institute for the COVID-19 Genomics UK (COG-UK) Consortium	Lighthouse Lab in Alderley Park	Jacquelyn Wynn et al
EPI_ISL_1187970	Wellcome Sanger Institute for the COVID-19 Genomics UK (COG-UK) Consortium	Lighthouse Lab in Alderley Park	Jacquelyn Wynn et al
EPI_ISL_1187971	Wellcome Sanger Institute for the COVID-19 Genomics UK (COG-UK) Consortium	Lighthouse Lab in Alderley Park	Jacquelyn Wynn et al
EPI_ISL_1187972	Wellcome Sanger Institute for the COVID-19 Genomics UK (COG-UK) Consortium	Lighthouse Lab in Milton Keynes	The Lighthouse Lab in Milton Keynes et al
EPI_ISL_1187974	Wellcome Sanger Institute for the COVID-19 Genomics UK (COG-UK) Consortium	Lighthouse Lab in Alderley Park	Jacquelyn Wynn et al
EPI_ISL_1187975	Wellcome Sanger Institute for the COVID-19 Genomics UK (COG-UK) Consortium	Lighthouse Lab in Milton Keynes	The Lighthouse Lab in Milton Keynes et al
EPI_ISL_1187977	Wellcome Sanger Institute for the COVID-19 Genomics UK (COG-UK) Consortium	Lighthouse Lab in Milton Keynes	The Lighthouse Lab in Milton Keynes et al
EPI_ISL_1187978	Wellcome Sanger Institute for the COVID-19 Genomics UK (COG-UK) Consortium	Lighthouse Lab in Milton Keynes	The Lighthouse Lab in Milton Keynes et al
EPI_ISL_1187979	Wellcome Sanger Institute for the COVID-19 Genomics UK (COG-UK) Consortium	Lighthouse Lab in Milton Keynes	The Lighthouse Lab in Milton Keynes et al
EPI_ISL_1187980	Wellcome Sanger Institute for the COVID-19 Genomics UK (COG-UK) Consortium	Lighthouse Lab in Alderley Park	Jacquelyn Wynn et al
EPI_ISL_1187981	Wellcome Sanger Institute for the COVID-19 Genomics UK (COG-UK) Consortium	Lighthouse Lab in Milton Keynes	The Lighthouse Lab in Milton Keynes et al
EPI_ISL_1187982	Wellcome Sanger Institute for the COVID-19 Genomics UK (COG-UK) Consortium	Lighthouse Lab in Alderley Park	Jacquelyn Wynn et al
EPI_ISL_1187983	Wellcome Sanger Institute for the COVID-19 Genomics UK (COG-UK) Consortium	Lighthouse Lab in Milton Keynes	The Lighthouse Lab in Milton Keynes et al
EPI_ISL_1187984	Wellcome Sanger Institute for the COVID-19 Genomics UK (COG-UK) Consortium	Lighthouse Lab in Milton Keynes	The Lighthouse Lab in Milton Keynes et al
EPI_ISL_1187985	Wellcome Sanger Institute for the COVID-19 Genomics UK (COG-UK) Consortium	Lighthouse Lab in Milton Keynes	The Lighthouse Lab in Milton Keynes et al
EPI_ISL_1187986	Wellcome Sanger Institute for the COVID-19 Genomics UK (COG-UK) Consortium	Lighthouse Lab in Alderley Park	Jacquelyn Wynn et al
EPI_ISL_1187987	Wellcome Sanger Institute for the COVID-19 Genomics UK (COG-UK) Consortium	Lighthouse Lab in Alderley Park	Jacquelyn Wynn et al
EPI_ISL_1187988	Wellcome Sanger Institute for the COVID-19 Genomics UK (COG-UK) Consortium	Lighthouse Lab in Milton Keynes	The Lighthouse Lab in Milton Keynes et al
EPI_ISL_1187989	Wellcome Sanger Institute for the COVID-19 Genomics UK (COG-UK) Consortium	Lighthouse Lab in Alderley Park	Jacquelyn Wynn et al
EPI_ISL_1187990	Wellcome Sanger Institute for the COVID-19 Genomics UK (COG-UK) Consortium	Lighthouse Lab in Milton Keynes	The Lighthouse Lab in Milton Keynes et al
EPI_ISL_1187991	Wellcome Sanger Institute for the COVID-19 Genomics UK (COG-UK) Consortium	Lighthouse Lab in Milton Keynes	The Lighthouse Lab in Milton Keynes et al
EPI_ISL_1187992	Wellcome Sanger Institute for the COVID-19 Genomics UK (COG-UK) Consortium	Lighthouse Lab in Alderley Park	Jacquelyn Wynn et al
EPI_ISL_1187993	Wellcome Sanger Institute for the COVID-19 Genomics UK (COG-UK) Consortium	Lighthouse Lab in Milton Keynes	The Lighthouse Lab in Milton Keynes et al
EPI_ISL_1187994	Wellcome Sanger Institute for the COVID-19 Genomics UK (COG-UK) Consortium	Lighthouse Lab in Milton Keynes	The Lighthouse Lab in Milton Keynes et al
EPI_ISL_1187995	Wellcome Sanger Institute for the COVID-19 Genomics UK (COG-UK) Consortium	Lighthouse Lab in Milton Keynes	The Lighthouse Lab in Milton Keynes et al
EPI_ISL_1187996	Wellcome Sanger Institute for the COVID-19 Genomics UK (COG-UK) Consortium	Lighthouse Lab in Alderley Park	Jacquelyn Wynn et al
EPI_ISL_1187998	Wellcome Sanger Institute for the COVID-19 Genomics UK (COG-UK) Consortium	Lighthouse Lab in Alderley Park	Jacquelyn Wynn et al
EPI_ISL_1187999	Wellcome Sanger Institute for the COVID-19 Genomics UK (COG-UK) Consortium	Lighthouse Lab in Alderley Park	Jacquelyn Wynn et al
EPI_ISL_1188000	Wellcome Sanger Institute for the COVID-19 Genomics UK (COG-UK) Consortium	Lighthouse Lab in Milton Keynes	The Lighthouse Lab in Milton Keynes et al
EPI_ISL_1188001	Wellcome Sanger Institute for the COVID-19 Genomics UK (COG-UK) Consortium	Lighthouse Lab in Milton Keynes	The Lighthouse Lab in Milton Keynes et al
EPI_ISL_1188002	Wellcome Sanger Institute for the COVID-19 Genomics UK (COG-UK) Consortium	Lighthouse Lab in Alderley Park	Jacquelyn Wynn et al
EPI_ISL_1188003	Wellcome Sanger Institute for the COVID-19 Genomics UK (COG-UK) Consortium	Lighthouse Lab in Alderley Park	Jacquelyn Wynn et al
EPI_ISL_1188004	Wellcome Sanger Institute for the COVID-19 Genomics UK (COG-UK) Consortium	Lighthouse Lab in Alderley Park	Jacquelyn Wynn et al
EPI_ISL_1188005	Wellcome Sanger Institute for the COVID-19 Genomics UK (COG-UK) Consortium	Lighthouse Lab in Alderley Park	Jacquelyn Wynn et al
EPI_ISL_1188006	Wellcome Sanger Institute for the COVID-19 Genomics UK (COG-UK) Consortium	Lighthouse Lab in Milton Keynes	The Lighthouse Lab in Milton Keynes et al
EPI_ISL_1188007	Wellcome Sanger Institute for the COVID-19 Genomics UK (COG-UK) Consortium	Lighthouse Lab in Alderley Park	Jacquelyn Wynn et al
EPI_ISL_1188008	Wellcome Sanger Institute for the COVID-19 Genomics UK (COG-UK) Consortium	Lighthouse Lab in Milton Keynes	The Lighthouse Lab in Milton Keynes et al
EPI_ISL_1188009	Wellcome Sanger Institute for the COVID-19 Genomics UK (COG-UK) Consortium	Lighthouse Lab in Alderley Park	Jacquelyn Wynn et al
EPI_ISL_1188010	Wellcome Sanger Institute for the COVID-19 Genomics UK (COG-UK) Consortium	Lighthouse Lab in Alderley Park	Jacquelyn Wynn et al
EPI_ISL_1188011	Wellcome Sanger Institute for the COVID-19 Genomics UK (COG-UK) Consortium	Lighthouse Lab in Alderley Park	Jacquelyn Wynn et al
EPI_ISL_1188012	Wellcome Sanger Institute for the COVID-19 Genomics UK (COG-UK) Consortium	Lighthouse Lab in Milton Keynes	The Lighthouse Lab in Milton Keynes et al
EPI_ISL_1188013	Wellcome Sanger Institute for the COVID-19 Genomics UK (COG-UK) Consortium	Lighthouse Lab in Milton Keynes	The Lighthouse Lab in Milton Keynes et al
EPI_ISL_1188014	Wellcome Sanger Institute for the COVID-19 Genomics UK (COG-UK) Consortium	Lighthouse Lab in Milton Keynes	The Lighthouse Lab in Milton Keynes et al
EPI_ISL_1188015	Wellcome Sanger Institute for the COVID-19 Genomics UK (COG-UK) Consortium	Lighthouse Lab in Milton Keynes	The Lighthouse Lab in Milton Keynes et al
EPI_ISL_1188016	Wellcome Sanger Institute for the COVID-19 Genomics UK (COG-UK) Consortium	Lighthouse Lab in Milton Keynes	The Lighthouse Lab in Milton Keynes et al
EPI_ISL_1188017	Wellcome Sanger Institute for the COVID-19 Genomics UK (COG-UK) Consortium	Lighthouse Lab in Milton Keynes	The Lighthouse Lab in Milton Keynes et al
EPI_ISL_1188018	Wellcome Sanger Institute for the COVID-19 Genomics UK (COG-UK) Consortium	Lighthouse Lab in Alderley Park	Jacquelyn Wynn et al
EPI_ISL_1188019	Wellcome Sanger Institute for the COVID-19 Genomics UK (COG-UK) Consortium	Lighthouse Lab in Milton Keynes	The Lighthouse Lab in Milton Keynes et al
EPI_ISL_1188020	Wellcome Sanger Institute for the COVID-19 Genomics UK (COG-UK) Consortium	Lighthouse Lab in Glasgow	Harper VanSteenhouse et al
EPI_ISL_1188021	Wellcome Sanger Institute for the COVID-19 Genomics UK (COG-UK) Consortium	Lighthouse Lab in Glasgow	Harper VanSteenhouse et al
EPI_ISL_1188022	Wellcome Sanger Institute for the COVID-19 Genomics UK (COG-UK) Consortium	Lighthouse Lab in Glasgow	Harper VanSteenhouse et al
EPI_ISL_1188023	Wellcome Sanger Institute for the COVID-19 Genomics UK (COG-UK) Consortium	Lighthouse Lab in Glasgow	Harper VanSteenhouse et al
EPI_ISL_1188024	Wellcome Sanger Institute for the COVID-19 Genomics UK (COG-UK) Consortium	Lighthouse Lab in Glasgow	Harper VanSteenhouse et al
EPI_ISL_1188025	Wellcome Sanger Institute for the COVID-19 Genomics UK (COG-UK) Consortium	Lighthouse Lab in Glasgow	Harper VanSteenhouse et al
EPI_ISL_1188026	Wellcome Sanger Institute for the COVID-19 Genomics UK (COG-UK) Consortium	Lighthouse Lab in Glasgow	Harper VanSteenhouse et al
EPI_ISL_1188027	Wellcome Sanger Institute for the COVID-19 Genomics UK (COG-UK) Consortium	Lighthouse Lab in Glasgow	Harper VanSteenhouse et al
EPI_ISL_1188028	Wellcome Sanger Institute for the COVID-19 Genomics UK (COG-UK) Consortium	Lighthouse Lab in Glasgow	Harper VanSteenhouse et al
EPI_ISL_1188029	Wellcome Sanger Institute for the COVID-19 Genomics UK (COG-UK) Consortium	Lighthouse Lab in Glasgow	Harper VanSteenhouse et al
EPI_ISL_1188030	Wellcome Sanger Institute for the COVID-19 Genomics UK (COG-UK) Consortium	Lighthouse Lab in Glasgow	Harper VanSteenhouse et al
EPI_ISL_1188031	Wellcome Sanger Institute for the COVID-19 Genomics UK (COG-UK) Consortium	Lighthouse Lab in Glasgow	Harper VanSteenhouse et al
EPI_ISL_1188032	Wellcome Sanger Institute for the COVID-19 Genomics UK (COG-UK) Consortium	Lighthouse Lab in Glasgow	Harper VanSteenhouse et al
EPI_ISL_1188033	Wellcome Sanger Institute for the COVID-19 Genomics UK (COG-UK) Consortium	Lighthouse Lab in Glasgow	Harper VanSteenhouse et al
EPI_ISL_1188034	Wellcome Sanger Institute for the COVID-19 Genomics UK (COG-UK) Consortium	Lighthouse Lab in Glasgow	Harper VanSteenhouse et al
EPI_ISL_1188035	Wellcome Sanger Institute for the COVID-19 Genomics UK (COG-UK) Consortium	Lighthouse Lab in Glasgow	Harper VanSteenhouse et al
EPI_ISL_1188036	Wellcome Sanger Institute for the COVID-19 Genomics UK (COG-UK) Consortium	Lighthouse Lab in Glasgow	Harper VanSteenhouse et al
EPI_ISL_1188037	Wellcome Sanger Institute for the COVID-19 Genomics UK (COG-UK) Consortium	Lighthouse Lab in Glasgow	Harper VanSteenhouse et al
EPI_ISL_1188038	Wellcome Sanger Institute for the COVID-19 Genomics UK (COG-UK) Consortium	Lighthouse Lab in Glasgow	Harper VanSteenhouse et al
EPI_ISL_1188039	Wellcome Sanger Institute for the COVID-19 Genomics UK (COG-UK) Consortium	Lighthouse Lab in Glasgow	Harper VanSteenhouse et al
EPI_ISL_1188040	Wellcome Sanger Institute for the COVID-19 Genomics UK (COG-UK) Consortium	Lighthouse Lab in Glasgow	Harper VanSteenhouse et al
EPI_ISL_1188041	Wellcome Sanger Institute for the COVID-19 Genomics UK (COG-UK) Consortium	Lighthouse Lab in Glasgow	Harper VanSteenhouse et al
EPI_ISL_1188042	Wellcome Sanger Institute for the COVID-19 Genomics UK (COG-UK) Consortium	Lighthouse Lab in Glasgow	Harper VanSteenhouse et al
EPI_ISL_1188043	Wellcome Sanger Institute for the COVID-19 Genomics UK (COG-UK) Consortium	Lighthouse Lab in Glasgow	Harper VanSteenhouse et al
EPI_ISL_1188044	Wellcome Sanger Institute for the COVID-19 Genomics UK (COG-UK) Consortium	Lighthouse Lab in Glasgow	Harper VanSteenhouse et al
EPI_ISL_1188045	Wellcome Sanger Institute for the COVID-19 Genomics UK (COG-UK) Consortium	Lighthouse Lab in Glasgow	Harper VanSteenhouse et al
EPI_ISL_1188046	Wellcome Sanger Institute for the COVID-19 Genomics UK (COG-UK) Consortium	Lighthouse Lab in Glasgow	Harper VanSteenhouse et al
EPI_ISL_1188047	Wellcome Sanger Institute for the COVID-19 Genomics UK (COG-UK) Consortium	Lighthouse Lab in Glasgow	Harper VanSteenhouse et al
EPI_ISL_1188048	Wellcome Sanger Institute for the COVID-19 Genomics UK (COG-UK) Consortium	Lighthouse Lab in Glasgow	Harper VanSteenhouse et al
EPI_ISL_1188049	Wellcome Sanger Institute for the COVID-19 Genomics UK (COG-UK) Consortium	Lighthouse Lab in Glasgow	Harper VanSteenhouse et al
EPI_ISL_1188050	Wellcome Sanger Institute for the COVID-19 Genomics UK (COG-UK) Consortium	Lighthouse Lab in Glasgow	Harper VanSteenhouse et al
EPI_ISL_1188051	Wellcome Sanger Institute for the COVID-19 Genomics UK (COG-UK) Consortium	Lighthouse Lab in Glasgow	Harper VanSteenhouse et al
EPI_ISL_1188052	Wellcome Sanger Institute for the COVID-19 Genomics UK (COG-UK) Consortium	Lighthouse Lab in Glasgow	Harper VanSteenhouse et al
EPI_ISL_1188053	Wellcome Sanger Institute for the COVID-19 Genomics UK (COG-UK) Consortium	Lighthouse Lab in Glasgow	Harper VanSteenhouse et al
EPI_ISL_1188055	Wellcome Sanger Institute for the COVID-19 Genomics UK (COG-UK) Consortium	Lighthouse Lab in Glasgow	Harper VanSteenhouse et al
EPI_ISL_1188056	Wellcome Sanger Institute for the COVID-19 Genomics UK (COG-UK) Consortium	Lighthouse Lab in Glasgow	Harper VanSteenhouse et al
EPI_ISL_1188057	Wellcome Sanger Institute for the COVID-19 Genomics UK (COG-UK) Consortium	Lighthouse Lab in Glasgow	Harper VanSteenhouse et al
EPI_ISL_1188058	Wellcome Sanger Institute for the COVID-19 Genomics UK (COG-UK) Consortium	Lighthouse Lab in Glasgow	Harper VanSteenhouse et al
EPI_ISL_1188059	Wellcome Sanger Institute for the COVID-19 Genomics UK (COG-UK) Consortium	Lighthouse Lab in Glasgow	Harper VanSteenhouse et al
EPI_ISL_1188060	Wellcome Sanger Institute for the COVID-19 Genomics UK (COG-UK) Consortium	Lighthouse Lab in Glasgow	Harper VanSteenhouse et al
EPI_ISL_1188061	Wellcome Sanger Institute for the COVID-19 Genomics UK (COG-UK) Consortium	Lighthouse Lab in Glasgow	Harper VanSteenhouse et al
EPI_ISL_1188062	Wellcome Sanger Institute for the COVID-19 Genomics UK (COG-UK) Consortium	Lighthouse Lab in Glasgow	Harper VanSteenhouse et al
EPI_ISL_1188063	Wellcome Sanger Institute for the COVID-19 Genomics UK (COG-UK) Consortium	Lighthouse Lab in Glasgow	Harper VanSteenhouse et al
EPI_ISL_1188064	Wellcome Sanger Institute for the COVID-19 Genomics UK (COG-UK) Consortium	Lighthouse Lab in Glasgow	Harper VanSteenhouse et al
EPI_ISL_1188065	Wellcome Sanger Institute for the COVID-19 Genomics UK (COG-UK) Consortium	Lighthouse Lab in Glasgow	Harper VanSteenhouse et al
EPI_ISL_1188066	Wellcome Sanger Institute for the COVID-19 Genomics UK (COG-UK) Consortium	Lighthouse Lab in Glasgow	Harper VanSteenhouse et al
EPI_ISL_1188067	Wellcome Sanger Institute for the COVID-19 Genomics UK (COG-UK) Consortium	Lighthouse Lab in Glasgow	Harper VanSteenhouse et al
EPI_ISL_1188068	Wellcome Sanger Institute for the COVID-19 Genomics UK (COG-UK) Consortium	Lighthouse Lab in Glasgow	Harper VanSteenhouse et al
EPI_ISL_1188069	Wellcome Sanger Institute for the COVID-19 Genomics UK (COG-UK) Consortium	Lighthouse Lab in Glasgow	Harper VanSteenhouse et al
EPI_ISL_1188070	Wellcome Sanger Institute for the COVID-19 Genomics UK (COG-UK) Consortium	Lighthouse Lab in Glasgow	Harper VanSteenhouse et al
EPI_ISL_1188071	Wellcome Sanger Institute for the COVID-19 Genomics UK (COG-UK) Consortium	Lighthouse Lab in Glasgow	Harper VanSteenhouse et al
EPI_ISL_1188072	Wellcome Sanger Institute for the COVID-19 Genomics UK (COG-UK) Consortium	Lighthouse Lab in Glasgow	Harper VanSteenhouse et al
EPI_ISL_1188073	Wellcome Sanger Institute for the COVID-19 Genomics UK (COG-UK) Consortium	Lighthouse Lab in Glasgow	Harper VanSteenhouse et al
EPI_ISL_1188074	Wellcome Sanger Institute for the COVID-19 Genomics UK (COG-UK) Consortium	Lighthouse Lab in Glasgow	Harper VanSteenhouse et al
EPI_ISL_1188075	Wellcome Sanger Institute for the COVID-19 Genomics UK (COG-UK) Consortium	Lighthouse Lab in Glasgow	Harper VanSteenhouse et al
EPI_ISL_1188077	Wellcome Sanger Institute for the COVID-19 Genomics UK (COG-UK) Consortium	Lighthouse Lab in Glasgow	Harper VanSteenhouse et al
EPI_ISL_1188078	Wellcome Sanger Institute for the COVID-19 Genomics UK (COG-UK) Consortium	Lighthouse Lab in Glasgow	Harper VanSteenhouse et al
EPI_ISL_1188079	Wellcome Sanger Institute for the COVID-19 Genomics UK (COG-UK) Consortium	Lighthouse Lab in Glasgow	Harper VanSteenhouse et al
EPI_ISL_1188080	Wellcome Sanger Institute for the COVID-19 Genomics UK (COG-UK) Consortium	Lighthouse Lab in Glasgow	Harper VanSteenhouse et al
EPI_ISL_1188081	Wellcome Sanger Institute for the COVID-19 Genomics UK (COG-UK) Consortium	Lighthouse Lab in Glasgow	Harper VanSteenhouse et al
EPI_ISL_1188082	Wellcome Sanger Institute for the COVID-19 Genomics UK (COG-UK) Consortium	Lighthouse Lab in Glasgow	Harper VanSteenhouse et al
EPI_ISL_1188083	Wellcome Sanger Institute for the COVID-19 Genomics UK (COG-UK) Consortium	Lighthouse Lab in Glasgow	Harper VanSteenhouse et al
EPI_ISL_1188084	Wellcome Sanger Institute for the COVID-19 Genomics UK (COG-UK) Consortium	Lighthouse Lab in Glasgow	Harper VanSteenhouse et al
EPI_ISL_1188085	Wellcome Sanger Institute for the COVID-19 Genomics UK (COG-UK) Consortium	Lighthouse Lab in Glasgow	Harper VanSteenhouse et al
EPI_ISL_1188086	Wellcome Sanger Institute for the COVID-19 Genomics UK (COG-UK) Consortium	Lighthouse Lab in Glasgow	Harper VanSteenhouse et al
EPI_ISL_1188087	Wellcome Sanger Institute for the COVID-19 Genomics UK (COG-UK) Consortium	Lighthouse Lab in Glasgow	Harper VanSteenhouse et al
EPI_ISL_1188088	Wellcome Sanger Institute for the COVID-19 Genomics UK (COG-UK) Consortium	Lighthouse Lab in Glasgow	Harper VanSteenhouse et al
EPI_ISL_1188089	Wellcome Sanger Institute for the COVID-19 Genomics UK (COG-UK) Consortium	Lighthouse Lab in Glasgow	Harper VanSteenhouse et al
EPI_ISL_1188090	Wellcome Sanger Institute for the COVID-19 Genomics UK (COG-UK) Consortium	Lighthouse Lab in Glasgow	Harper VanSteenhouse et al
EPI_ISL_1188091	Wellcome Sanger Institute for the COVID-19 Genomics UK (COG-UK) Consortium	Lighthouse Lab in Glasgow	Harper VanSteenhouse et al
EPI_ISL_1188092	Wellcome Sanger Institute for the COVID-19 Genomics UK (COG-UK) Consortium	Lighthouse Lab in Glasgow	Harper VanSteenhouse et al
EPI_ISL_1188093	Wellcome Sanger Institute for the COVID-19 Genomics UK (COG-UK) Consortium	Lighthouse Lab in Glasgow	Harper VanSteenhouse et al
EPI_ISL_1188094	Wellcome Sanger Institute for the COVID-19 Genomics UK (COG-UK) Consortium	Lighthouse Lab in Glasgow	Harper VanSteenhouse et al
EPI_ISL_1188095	Wellcome Sanger Institute for the COVID-19 Genomics UK (COG-UK) Consortium	Lighthouse Lab in Glasgow	Harper VanSteenhouse et al
EPI_ISL_1188096	Wellcome Sanger Institute for the COVID-19 Genomics UK (COG-UK) Consortium	Lighthouse Lab in Glasgow	Harper VanSteenhouse et al
EPI_ISL_1188097	Wellcome Sanger Institute for the COVID-19 Genomics UK (COG-UK) Consortium	Lighthouse Lab in Glasgow	Harper VanSteenhouse et al
EPI_ISL_1188098	Wellcome Sanger Institute for the COVID-19 Genomics UK (COG-UK) Consortium	Lighthouse Lab in Glasgow	Harper VanSteenhouse et al
EPI_ISL_1188099	Wellcome Sanger Institute for the COVID-19 Genomics UK (COG-UK) Consortium	Lighthouse Lab in Glasgow	Harper VanSteenhouse et al
EPI_ISL_1188100	Wellcome Sanger Institute for the COVID-19 Genomics UK (COG-UK) Consortium	Lighthouse Lab in Glasgow	Harper VanSteenhouse et al
EPI_ISL_1188101	Wellcome Sanger Institute for the COVID-19 Genomics UK (COG-UK) Consortium	Lighthouse Lab in Glasgow	Harper VanSteenhouse et al
EPI_ISL_1188102	Wellcome Sanger Institute for the COVID-19 Genomics UK (COG-UK) Consortium	Lighthouse Lab in Glasgow	Harper VanSteenhouse et al
EPI_ISL_1188103	Wellcome Sanger Institute for the COVID-19 Genomics UK (COG-UK) Consortium	Lighthouse Lab in Glasgow	Harper VanSteenhouse et al
EPI_ISL_1188104	Wellcome Sanger Institute for the COVID-19 Genomics UK (COG-UK) Consortium	Lighthouse Lab in Glasgow	Harper VanSteenhouse et al
EPI_ISL_1188105	Wellcome Sanger Institute for the COVID-19 Genomics UK (COG-UK) Consortium	Lighthouse Lab in Glasgow	Harper VanSteenhouse et al
EPI_ISL_1188106	Wellcome Sanger Institute for the COVID-19 Genomics UK (COG-UK) Consortium	Lighthouse Lab in Glasgow	Harper VanSteenhouse et al
EPI_ISL_1188107	Wellcome Sanger Institute for the COVID-19 Genomics UK (COG-UK) Consortium	Lighthouse Lab in Glasgow	Harper VanSteenhouse et al
EPI_ISL_1188108	Wellcome Sanger Institute for the COVID-19 Genomics UK (COG-UK) Consortium	Lighthouse Lab in Glasgow	Harper VanSteenhouse et al
EPI_ISL_1188109	Wellcome Sanger Institute for the COVID-19 Genomics UK (COG-UK) Consortium	Lighthouse Lab in Glasgow	Harper VanSteenhouse et al
EPI_ISL_1188110	Wellcome Sanger Institute for the COVID-19 Genomics UK (COG-UK) Consortium	Lighthouse Lab in Glasgow	Harper VanSteenhouse et al
EPI_ISL_1188111	Wellcome Sanger Institute for the COVID-19 Genomics UK (COG-UK) Consortium	Lighthouse Lab in Glasgow	Harper VanSteenhouse et al
EPI_ISL_1188112	Wellcome Sanger Institute for the COVID-19 Genomics UK (COG-UK) Consortium	Lighthouse Lab in Glasgow	Harper VanSteenhouse et al
EPI_ISL_1188113	Wellcome Sanger Institute for the COVID-19 Genomics UK (COG-UK) Consortium	Lighthouse Lab in Glasgow	Harper VanSteenhouse et al
EPI_ISL_1188115	Wellcome Sanger Institute for the COVID-19 Genomics UK (COG-UK) Consortium	Lighthouse Lab in Glasgow	Harper VanSteenhouse et al
EPI_ISL_1188118	Wellcome Sanger Institute for the COVID-19 Genomics UK (COG-UK) Consortium	Lighthouse Lab in Glasgow	Harper VanSteenhouse et al
EPI_ISL_1188119	Wellcome Sanger Institute for the COVID-19 Genomics UK (COG-UK) Consortium	Lighthouse Lab in Glasgow	Harper VanSteenhouse et al
EPI_ISL_1188120	Wellcome Sanger Institute for the COVID-19 Genomics UK (COG-UK) Consortium	Lighthouse Lab in Glasgow	Harper VanSteenhouse et al
EPI_ISL_1188121	Wellcome Sanger Institute for the COVID-19 Genomics UK (COG-UK) Consortium	Lighthouse Lab in Glasgow	Harper VanSteenhouse et al
EPI_ISL_1188122	Wellcome Sanger Institute for the COVID-19 Genomics UK (COG-UK) Consortium	Lighthouse Lab in Glasgow	Harper VanSteenhouse et al
EPI_ISL_1188123	Wellcome Sanger Institute for the COVID-19 Genomics UK (COG-UK) Consortium	Lighthouse Lab in Glasgow	Harper VanSteenhouse et al
EPI_ISL_1188124	Wellcome Sanger Institute for the COVID-19 Genomics UK (COG-UK) Consortium	Lighthouse Lab in Glasgow	Harper VanSteenhouse et al
EPI_ISL_1188125	Wellcome Sanger Institute for the COVID-19 Genomics UK (COG-UK) Consortium	Lighthouse Lab in Glasgow	Harper VanSteenhouse et al
EPI_ISL_1188127	Wellcome Sanger Institute for the COVID-19 Genomics UK (COG-UK) Consortium	Lighthouse Lab in Glasgow	Harper VanSteenhouse et al
EPI_ISL_1188128	Wellcome Sanger Institute for the COVID-19 Genomics UK (COG-UK) Consortium	Lighthouse Lab in Glasgow	Harper VanSteenhouse et al
EPI_ISL_1188129	Wellcome Sanger Institute for the COVID-19 Genomics UK (COG-UK) Consortium	Lighthouse Lab in Glasgow	Harper VanSteenhouse et al
EPI_ISL_1188130	Wellcome Sanger Institute for the COVID-19 Genomics UK (COG-UK) Consortium	Lighthouse Lab in Glasgow	Harper VanSteenhouse et al
EPI_ISL_1188131	Wellcome Sanger Institute for the COVID-19 Genomics UK (COG-UK) Consortium	Lighthouse Lab in Glasgow	Harper VanSteenhouse et al
EPI_ISL_1188132	Wellcome Sanger Institute for the COVID-19 Genomics UK (COG-UK) Consortium	Lighthouse Lab in Glasgow	Harper VanSteenhouse et al
EPI_ISL_1188133	Wellcome Sanger Institute for the COVID-19 Genomics UK (COG-UK) Consortium	Lighthouse Lab in Glasgow	Harper VanSteenhouse et al
EPI_ISL_1188134	Wellcome Sanger Institute for the COVID-19 Genomics UK (COG-UK) Consortium	Lighthouse Lab in Glasgow	Harper VanSteenhouse et al
EPI_ISL_1188135	Wellcome Sanger Institute for the COVID-19 Genomics UK (COG-UK) Consortium	Lighthouse Lab in Glasgow	Harper VanSteenhouse et al
EPI_ISL_1188137	Wellcome Sanger Institute for the COVID-19 Genomics UK (COG-UK) Consortium	Lighthouse Lab in Glasgow	Harper VanSteenhouse et al
EPI_ISL_1188138	Wellcome Sanger Institute for the COVID-19 Genomics UK (COG-UK) Consortium	Lighthouse Lab in Glasgow	Harper VanSteenhouse et al
EPI_ISL_1188139	Wellcome Sanger Institute for the COVID-19 Genomics UK (COG-UK) Consortium	Lighthouse Lab in Glasgow	Harper VanSteenhouse et al
EPI_ISL_1188141	Wellcome Sanger Institute for the COVID-19 Genomics UK (COG-UK) Consortium	Lighthouse Lab in Glasgow	Harper VanSteenhouse et al
EPI_ISL_1188142	Wellcome Sanger Institute for the COVID-19 Genomics UK (COG-UK) Consortium	Lighthouse Lab in Glasgow	Harper VanSteenhouse et al
EPI_ISL_1188143	Wellcome Sanger Institute for the COVID-19 Genomics UK (COG-UK) Consortium	Lighthouse Lab in Glasgow	Harper VanSteenhouse et al
EPI_ISL_1188144	Wellcome Sanger Institute for the COVID-19 Genomics UK (COG-UK) Consortium	Lighthouse Lab in Glasgow	Harper VanSteenhouse et al
EPI_ISL_1188145	Wellcome Sanger Institute for the COVID-19 Genomics UK (COG-UK) Consortium	Lighthouse Lab in Glasgow	Harper VanSteenhouse et al
EPI_ISL_1188146	Wellcome Sanger Institute for the COVID-19 Genomics UK (COG-UK) Consortium	Lighthouse Lab in Glasgow	Harper VanSteenhouse et al
EPI_ISL_1188147	Wellcome Sanger Institute for the COVID-19 Genomics UK (COG-UK) Consortium	Lighthouse Lab in Glasgow	Harper VanSteenhouse et al
EPI_ISL_1188148	Wellcome Sanger Institute for the COVID-19 Genomics UK (COG-UK) Consortium	Lighthouse Lab in Glasgow	Harper VanSteenhouse et al
EPI_ISL_1188149	Wellcome Sanger Institute for the COVID-19 Genomics UK (COG-UK) Consortium	Lighthouse Lab in Glasgow	Harper VanSteenhouse et al
EPI_ISL_1188150	Wellcome Sanger Institute for the COVID-19 Genomics UK (COG-UK) Consortium	Lighthouse Lab in Glasgow	Harper VanSteenhouse et al
EPI_ISL_1188151	Wellcome Sanger Institute for the COVID-19 Genomics UK (COG-UK) Consortium	Lighthouse Lab in Glasgow	Harper VanSteenhouse et al
EPI_ISL_1188152	Wellcome Sanger Institute for the COVID-19 Genomics UK (COG-UK) Consortium	Lighthouse Lab in Glasgow	Harper VanSteenhouse et al
EPI_ISL_1188153	Wellcome Sanger Institute for the COVID-19 Genomics UK (COG-UK) Consortium	Lighthouse Lab in Glasgow	Harper VanSteenhouse et al
EPI_ISL_1188154	Wellcome Sanger Institute for the COVID-19 Genomics UK (COG-UK) Consortium	Lighthouse Lab in Glasgow	Harper VanSteenhouse et al
EPI_ISL_1188156	Wellcome Sanger Institute for the COVID-19 Genomics UK (COG-UK) Consortium	Lighthouse Lab in Glasgow	Harper VanSteenhouse et al
EPI_ISL_1188157	Wellcome Sanger Institute for the COVID-19 Genomics UK (COG-UK) Consortium	Lighthouse Lab in Glasgow	Harper VanSteenhouse et al
EPI_ISL_1188158	Wellcome Sanger Institute for the COVID-19 Genomics UK (COG-UK) Consortium	Lighthouse Lab in Glasgow	Harper VanSteenhouse et al
EPI_ISL_1188159	Wellcome Sanger Institute for the COVID-19 Genomics UK (COG-UK) Consortium	Lighthouse Lab in Glasgow	Harper VanSteenhouse et al
EPI_ISL_1188160	Wellcome Sanger Institute for the COVID-19 Genomics UK (COG-UK) Consortium	Lighthouse Lab in Glasgow	Harper VanSteenhouse et al
EPI_ISL_1188161	Wellcome Sanger Institute for the COVID-19 Genomics UK (COG-UK) Consortium	Lighthouse Lab in Glasgow	Harper VanSteenhouse et al
EPI_ISL_1188162	Wellcome Sanger Institute for the COVID-19 Genomics UK (COG-UK) Consortium	Lighthouse Lab in Glasgow	Harper VanSteenhouse et al
EPI_ISL_1188163	Wellcome Sanger Institute for the COVID-19 Genomics UK (COG-UK) Consortium	Lighthouse Lab in Glasgow	Harper VanSteenhouse et al
EPI_ISL_1188164	Wellcome Sanger Institute for the COVID-19 Genomics UK (COG-UK) Consortium	Lighthouse Lab in Glasgow	Harper VanSteenhouse et al
EPI_ISL_1188165	Wellcome Sanger Institute for the COVID-19 Genomics UK (COG-UK) Consortium	Lighthouse Lab in Glasgow	Harper VanSteenhouse et al
EPI_ISL_1188166	Wellcome Sanger Institute for the COVID-19 Genomics UK (COG-UK) Consortium	Lighthouse Lab in Glasgow	Harper VanSteenhouse et al
EPI_ISL_1188167	Wellcome Sanger Institute for the COVID-19 Genomics UK (COG-UK) Consortium	Lighthouse Lab in Glasgow	Harper VanSteenhouse et al
EPI_ISL_1188168	Wellcome Sanger Institute for the COVID-19 Genomics UK (COG-UK) Consortium	Lighthouse Lab in Glasgow	Harper VanSteenhouse et al
EPI_ISL_1188169	Wellcome Sanger Institute for the COVID-19 Genomics UK (COG-UK) Consortium	Lighthouse Lab in Glasgow	Harper VanSteenhouse et al
EPI_ISL_1188170	Wellcome Sanger Institute for the COVID-19 Genomics UK (COG-UK) Consortium	Lighthouse Lab in Glasgow	Harper VanSteenhouse et al
EPI_ISL_1188171	Wellcome Sanger Institute for the COVID-19 Genomics UK (COG-UK) Consortium	Lighthouse Lab in Glasgow	Harper VanSteenhouse et al
EPI_ISL_1188172	Wellcome Sanger Institute for the COVID-19 Genomics UK (COG-UK) Consortium	Lighthouse Lab in Glasgow	Harper VanSteenhouse et al
EPI_ISL_1188173	Wellcome Sanger Institute for the COVID-19 Genomics UK (COG-UK) Consortium	Lighthouse Lab in Glasgow	Harper VanSteenhouse et al
EPI_ISL_1188174	Wellcome Sanger Institute for the COVID-19 Genomics UK (COG-UK) Consortium	Lighthouse Lab in Glasgow	Harper VanSteenhouse et al
EPI_ISL_1188175	Wellcome Sanger Institute for the COVID-19 Genomics UK (COG-UK) Consortium	Lighthouse Lab in Glasgow	Harper VanSteenhouse et al
EPI_ISL_1188176	Wellcome Sanger Institute for the COVID-19 Genomics UK (COG-UK) Consortium	Lighthouse Lab in Glasgow	Harper VanSteenhouse et al
EPI_ISL_1188177	Wellcome Sanger Institute for the COVID-19 Genomics UK (COG-UK) Consortium	Lighthouse Lab in Glasgow	Harper VanSteenhouse et al
EPI_ISL_1188178	Wellcome Sanger Institute for the COVID-19 Genomics UK (COG-UK) Consortium	Lighthouse Lab in Glasgow	Harper VanSteenhouse et al
EPI_ISL_1188179	Wellcome Sanger Institute for the COVID-19 Genomics UK (COG-UK) Consortium	Lighthouse Lab in Glasgow	Harper VanSteenhouse et al
EPI_ISL_1188180	Wellcome Sanger Institute for the COVID-19 Genomics UK (COG-UK) Consortium	Lighthouse Lab in Glasgow	Harper VanSteenhouse et al
EPI_ISL_1188182	Wellcome Sanger Institute for the COVID-19 Genomics UK (COG-UK) Consortium	Lighthouse Lab in Glasgow	Harper VanSteenhouse et al
EPI_ISL_1188183	Wellcome Sanger Institute for the COVID-19 Genomics UK (COG-UK) Consortium	Lighthouse Lab in Glasgow	Harper VanSteenhouse et al
EPI_ISL_1188184	Wellcome Sanger Institute for the COVID-19 Genomics UK (COG-UK) Consortium	Lighthouse Lab in Glasgow	Harper VanSteenhouse et al
EPI_ISL_1188185	Wellcome Sanger Institute for the COVID-19 Genomics UK (COG-UK) Consortium	Lighthouse Lab in Glasgow	Harper VanSteenhouse et al
EPI_ISL_1188186	Wellcome Sanger Institute for the COVID-19 Genomics UK (COG-UK) Consortium	Lighthouse Lab in Glasgow	Harper VanSteenhouse et al
EPI_ISL_1188187	Wellcome Sanger Institute for the COVID-19 Genomics UK (COG-UK) Consortium	Lighthouse Lab in Glasgow	Harper VanSteenhouse et al
EPI_ISL_1188188	Wellcome Sanger Institute for the COVID-19 Genomics UK (COG-UK) Consortium	Lighthouse Lab in Glasgow	Harper VanSteenhouse et al
EPI_ISL_1188189	Wellcome Sanger Institute for the COVID-19 Genomics UK (COG-UK) Consortium	Lighthouse Lab in Glasgow	Harper VanSteenhouse et al
EPI_ISL_1188190	Wellcome Sanger Institute for the COVID-19 Genomics UK (COG-UK) Consortium	Lighthouse Lab in Glasgow	Harper VanSteenhouse et al
EPI_ISL_1188191	Wellcome Sanger Institute for the COVID-19 Genomics UK (COG-UK) Consortium	Lighthouse Lab in Glasgow	Harper VanSteenhouse et al
EPI_ISL_1188192	Wellcome Sanger Institute for the COVID-19 Genomics UK (COG-UK) Consortium	Lighthouse Lab in Glasgow	Harper VanSteenhouse et al
EPI_ISL_1188193	Wellcome Sanger Institute for the COVID-19 Genomics UK (COG-UK) Consortium	Lighthouse Lab in Glasgow	Harper VanSteenhouse et al
EPI_ISL_1188194	Wellcome Sanger Institute for the COVID-19 Genomics UK (COG-UK) Consortium	Lighthouse Lab in Glasgow	Harper VanSteenhouse et al
EPI_ISL_1188195	Wellcome Sanger Institute for the COVID-19 Genomics UK (COG-UK) Consortium	Lighthouse Lab in Glasgow	Harper VanSteenhouse et al
EPI_ISL_1188196	Wellcome Sanger Institute for the COVID-19 Genomics UK (COG-UK) Consortium	Lighthouse Lab in Glasgow	Harper VanSteenhouse et al
EPI_ISL_1188197	Wellcome Sanger Institute for the COVID-19 Genomics UK (COG-UK) Consortium	Lighthouse Lab in Glasgow	Harper VanSteenhouse et al
EPI_ISL_1188200	Wellcome Sanger Institute for the COVID-19 Genomics UK (COG-UK) Consortium	Lighthouse Lab in Glasgow	Harper VanSteenhouse et al
EPI_ISL_1188201	Wellcome Sanger Institute for the COVID-19 Genomics UK (COG-UK) Consortium	Lighthouse Lab in Glasgow	Harper VanSteenhouse et al
EPI_ISL_1188202	Wellcome Sanger Institute for the COVID-19 Genomics UK (COG-UK) Consortium	Lighthouse Lab in Glasgow	Harper VanSteenhouse et al
EPI_ISL_1188203	Wellcome Sanger Institute for the COVID-19 Genomics UK (COG-UK) Consortium	Lighthouse Lab in Glasgow	Harper VanSteenhouse et al
EPI_ISL_1188204	Wellcome Sanger Institute for the COVID-19 Genomics UK (COG-UK) Consortium	Lighthouse Lab in Glasgow	Harper VanSteenhouse et al
EPI_ISL_1188205	Wellcome Sanger Institute for the COVID-19 Genomics UK (COG-UK) Consortium	Lighthouse Lab in Glasgow	Harper VanSteenhouse et al
EPI_ISL_1188206	Wellcome Sanger Institute for the COVID-19 Genomics UK (COG-UK) Consortium	Lighthouse Lab in Glasgow	Harper VanSteenhouse et al
EPI_ISL_1188207	Wellcome Sanger Institute for the COVID-19 Genomics UK (COG-UK) Consortium	Lighthouse Lab in Glasgow	Harper VanSteenhouse et al
EPI_ISL_1188208	Wellcome Sanger Institute for the COVID-19 Genomics UK (COG-UK) Consortium	Lighthouse Lab in Glasgow	Harper VanSteenhouse et al
EPI_ISL_1188209	Wellcome Sanger Institute for the COVID-19 Genomics UK (COG-UK) Consortium	Lighthouse Lab in Glasgow	Harper VanSteenhouse et al
EPI_ISL_1188210	Wellcome Sanger Institute for the COVID-19 Genomics UK (COG-UK) Consortium	Lighthouse Lab in Glasgow	Harper VanSteenhouse et al
EPI_ISL_1188211	Wellcome Sanger Institute for the COVID-19 Genomics UK (COG-UK) Consortium	Lighthouse Lab in Glasgow	Harper VanSteenhouse et al
EPI_ISL_1188212	Wellcome Sanger Institute for the COVID-19 Genomics UK (COG-UK) Consortium	Lighthouse Lab in Glasgow	Harper VanSteenhouse et al
EPI_ISL_1188213	Wellcome Sanger Institute for the COVID-19 Genomics UK (COG-UK) Consortium	Lighthouse Lab in Glasgow	Harper VanSteenhouse et al
EPI_ISL_1188214	Wellcome Sanger Institute for the COVID-19 Genomics UK (COG-UK) Consortium	Lighthouse Lab in Glasgow	Harper VanSteenhouse et al
EPI_ISL_1188215	Wellcome Sanger Institute for the COVID-19 Genomics UK (COG-UK) Consortium	Lighthouse Lab in Glasgow	Harper VanSteenhouse et al
EPI_ISL_1188216	Wellcome Sanger Institute for the COVID-19 Genomics UK (COG-UK) Consortium	Lighthouse Lab in Glasgow	Harper VanSteenhouse et al
EPI_ISL_1188217	Wellcome Sanger Institute for the COVID-19 Genomics UK (COG-UK) Consortium	Lighthouse Lab in Glasgow	Harper VanSteenhouse et al
EPI_ISL_1188218	Wellcome Sanger Institute for the COVID-19 Genomics UK (COG-UK) Consortium	Lighthouse Lab in Glasgow	Harper VanSteenhouse et al
EPI_ISL_1188219	Wellcome Sanger Institute for the COVID-19 Genomics UK (COG-UK) Consortium	Lighthouse Lab in Glasgow	Harper VanSteenhouse et al
EPI_ISL_1188220	Wellcome Sanger Institute for the COVID-19 Genomics UK (COG-UK) Consortium	Lighthouse Lab in Glasgow	Harper VanSteenhouse et al
EPI_ISL_1188221	Wellcome Sanger Institute for the COVID-19 Genomics UK (COG-UK) Consortium	Lighthouse Lab in Glasgow	Harper VanSteenhouse et al
EPI_ISL_1188222	Wellcome Sanger Institute for the COVID-19 Genomics UK (COG-UK) Consortium	Lighthouse Lab in Glasgow	Harper VanSteenhouse et al
EPI_ISL_1188223	Wellcome Sanger Institute for the COVID-19 Genomics UK (COG-UK) Consortium	Lighthouse Lab in Glasgow	Harper VanSteenhouse et al
EPI_ISL_1188224	Wellcome Sanger Institute for the COVID-19 Genomics UK (COG-UK) Consortium	Lighthouse Lab in Glasgow	Harper VanSteenhouse et al
EPI_ISL_1188225	Wellcome Sanger Institute for the COVID-19 Genomics UK (COG-UK) Consortium	Lighthouse Lab in Glasgow	Harper VanSteenhouse et al
EPI_ISL_1188226	Wellcome Sanger Institute for the COVID-19 Genomics UK (COG-UK) Consortium	Lighthouse Lab in Glasgow	Harper VanSteenhouse et al
EPI_ISL_1188228	Wellcome Sanger Institute for the COVID-19 Genomics UK (COG-UK) Consortium	Lighthouse Lab in Glasgow	Harper VanSteenhouse et al
EPI_ISL_1188229	Wellcome Sanger Institute for the COVID-19 Genomics UK (COG-UK) Consortium	Lighthouse Lab in Glasgow	Harper VanSteenhouse et al
EPI_ISL_1188230	Wellcome Sanger Institute for the COVID-19 Genomics UK (COG-UK) Consortium	Lighthouse Lab in Glasgow	Harper VanSteenhouse et al
EPI_ISL_1188231	Wellcome Sanger Institute for the COVID-19 Genomics UK (COG-UK) Consortium	Lighthouse Lab in Glasgow	Harper VanSteenhouse et al
EPI_ISL_1188232	Wellcome Sanger Institute for the COVID-19 Genomics UK (COG-UK) Consortium	Lighthouse Lab in Glasgow	Harper VanSteenhouse et al
EPI_ISL_1188233	Wellcome Sanger Institute for the COVID-19 Genomics UK (COG-UK) Consortium	Lighthouse Lab in Glasgow	Harper VanSteenhouse et al
EPI_ISL_1188234	Wellcome Sanger Institute for the COVID-19 Genomics UK (COG-UK) Consortium	Lighthouse Lab in Glasgow	Harper VanSteenhouse et al
EPI_ISL_1188235	Wellcome Sanger Institute for the COVID-19 Genomics UK (COG-UK) Consortium	Lighthouse Lab in Glasgow	Harper VanSteenhouse et al
EPI_ISL_1188236	Wellcome Sanger Institute for the COVID-19 Genomics UK (COG-UK) Consortium	Lighthouse Lab in Glasgow	Harper VanSteenhouse et al
EPI_ISL_1188237	Wellcome Sanger Institute for the COVID-19 Genomics UK (COG-UK) Consortium	Lighthouse Lab in Glasgow	Harper VanSteenhouse et al
EPI_ISL_1188238	Wellcome Sanger Institute for the COVID-19 Genomics UK (COG-UK) Consortium	Lighthouse Lab in Glasgow	Harper VanSteenhouse et al
EPI_ISL_1188239	Wellcome Sanger Institute for the COVID-19 Genomics UK (COG-UK) Consortium	Lighthouse Lab in Glasgow	Harper VanSteenhouse et al
EPI_ISL_1188240	Wellcome Sanger Institute for the COVID-19 Genomics UK (COG-UK) Consortium	Lighthouse Lab in Glasgow	Harper VanSteenhouse et al
EPI_ISL_1188241	Wellcome Sanger Institute for the COVID-19 Genomics UK (COG-UK) Consortium	Lighthouse Lab in Glasgow	Harper VanSteenhouse et al
EPI_ISL_1188242	Wellcome Sanger Institute for the COVID-19 Genomics UK (COG-UK) Consortium	Lighthouse Lab in Glasgow	Harper VanSteenhouse et al
EPI_ISL_1188243	Wellcome Sanger Institute for the COVID-19 Genomics UK (COG-UK) Consortium	Lighthouse Lab in Glasgow	Harper VanSteenhouse et al
EPI_ISL_1188244	Wellcome Sanger Institute for the COVID-19 Genomics UK (COG-UK) Consortium	Lighthouse Lab in Glasgow	Harper VanSteenhouse et al
EPI_ISL_1188245	Wellcome Sanger Institute for the COVID-19 Genomics UK (COG-UK) Consortium	Lighthouse Lab in Glasgow	Harper VanSteenhouse et al
EPI_ISL_1188246	Wellcome Sanger Institute for the COVID-19 Genomics UK (COG-UK) Consortium	Lighthouse Lab in Glasgow	Harper VanSteenhouse et al
EPI_ISL_1188247	Wellcome Sanger Institute for the COVID-19 Genomics UK (COG-UK) Consortium	Lighthouse Lab in Glasgow	Harper VanSteenhouse et al
EPI_ISL_1188248	Wellcome Sanger Institute for the COVID-19 Genomics UK (COG-UK) Consortium	Lighthouse Lab in Glasgow	Harper VanSteenhouse et al
EPI_ISL_1188249	Wellcome Sanger Institute for the COVID-19 Genomics UK (COG-UK) Consortium	Lighthouse Lab in Glasgow	Harper VanSteenhouse et al
EPI_ISL_1188250	Wellcome Sanger Institute for the COVID-19 Genomics UK (COG-UK) Consortium	Lighthouse Lab in Glasgow	Harper VanSteenhouse et al
EPI_ISL_1188251	Wellcome Sanger Institute for the COVID-19 Genomics UK (COG-UK) Consortium	Lighthouse Lab in Glasgow	Harper VanSteenhouse et al
EPI_ISL_1188252	Wellcome Sanger Institute for the COVID-19 Genomics UK (COG-UK) Consortium	Lighthouse Lab in Glasgow	Harper VanSteenhouse et al
EPI_ISL_1188253	Wellcome Sanger Institute for the COVID-19 Genomics UK (COG-UK) Consortium	Lighthouse Lab in Glasgow	Harper VanSteenhouse et al
EPI_ISL_1188254	Wellcome Sanger Institute for the COVID-19 Genomics UK (COG-UK) Consortium	Lighthouse Lab in Glasgow	Harper VanSteenhouse et al
EPI_ISL_1188255	Wellcome Sanger Institute for the COVID-19 Genomics UK (COG-UK) Consortium	Lighthouse Lab in Glasgow	Harper VanSteenhouse et al
EPI_ISL_1188256	Wellcome Sanger Institute for the COVID-19 Genomics UK (COG-UK) Consortium	Lighthouse Lab in Glasgow	Harper VanSteenhouse et al
EPI_ISL_1188257	Wellcome Sanger Institute for the COVID-19 Genomics UK (COG-UK) Consortium	Lighthouse Lab in Glasgow	Harper VanSteenhouse et al
EPI_ISL_1188258	Wellcome Sanger Institute for the COVID-19 Genomics UK (COG-UK) Consortium	Lighthouse Lab in Glasgow	Harper VanSteenhouse et al
EPI_ISL_1188261	Wellcome Sanger Institute for the COVID-19 Genomics UK (COG-UK) Consortium	Lighthouse Lab in Glasgow	Harper VanSteenhouse et al
EPI_ISL_1188262	Wellcome Sanger Institute for the COVID-19 Genomics UK (COG-UK) Consortium	Lighthouse Lab in Glasgow	Harper VanSteenhouse et al
EPI_ISL_1188263	Wellcome Sanger Institute for the COVID-19 Genomics UK (COG-UK) Consortium	Lighthouse Lab in Glasgow	Harper VanSteenhouse et al
EPI_ISL_1188264	Wellcome Sanger Institute for the COVID-19 Genomics UK (COG-UK) Consortium	Lighthouse Lab in Glasgow	Harper VanSteenhouse et al
EPI_ISL_1188265	Wellcome Sanger Institute for the COVID-19 Genomics UK (COG-UK) Consortium	Lighthouse Lab in Glasgow	Harper VanSteenhouse et al
EPI_ISL_1188266	Wellcome Sanger Institute for the COVID-19 Genomics UK (COG-UK) Consortium	Lighthouse Lab in Glasgow	Harper VanSteenhouse et al
EPI_ISL_1188267	Wellcome Sanger Institute for the COVID-19 Genomics UK (COG-UK) Consortium	Lighthouse Lab in Glasgow	Harper VanSteenhouse et al
EPI_ISL_1188268	Wellcome Sanger Institute for the COVID-19 Genomics UK (COG-UK) Consortium	Lighthouse Lab in Glasgow	Harper VanSteenhouse et al
EPI_ISL_1188269	Wellcome Sanger Institute for the COVID-19 Genomics UK (COG-UK) Consortium	Lighthouse Lab in Glasgow	Harper VanSteenhouse et al
EPI_ISL_1188270	Wellcome Sanger Institute for the COVID-19 Genomics UK (COG-UK) Consortium	Lighthouse Lab in Glasgow	Harper VanSteenhouse et al
EPI_ISL_1188271	Wellcome Sanger Institute for the COVID-19 Genomics UK (COG-UK) Consortium	Lighthouse Lab in Glasgow	Harper VanSteenhouse et al
EPI_ISL_1188272	Wellcome Sanger Institute for the COVID-19 Genomics UK (COG-UK) Consortium	Lighthouse Lab in Glasgow	Harper VanSteenhouse et al
EPI_ISL_1188273	Wellcome Sanger Institute for the COVID-19 Genomics UK (COG-UK) Consortium	Lighthouse Lab in Glasgow	Harper VanSteenhouse et al
EPI_ISL_1188274	Wellcome Sanger Institute for the COVID-19 Genomics UK (COG-UK) Consortium	Lighthouse Lab in Glasgow	Harper VanSteenhouse et al
EPI_ISL_1188275	Wellcome Sanger Institute for the COVID-19 Genomics UK (COG-UK) Consortium	Lighthouse Lab in Glasgow	Harper VanSteenhouse et al
EPI_ISL_1188276	Wellcome Sanger Institute for the COVID-19 Genomics UK (COG-UK) Consortium	Lighthouse Lab in Glasgow	Harper VanSteenhouse et al
EPI_ISL_1188277	Wellcome Sanger Institute for the COVID-19 Genomics UK (COG-UK) Consortium	Lighthouse Lab in Glasgow	Harper VanSteenhouse et al
EPI_ISL_1188278	Wellcome Sanger Institute for the COVID-19 Genomics UK (COG-UK) Consortium	Lighthouse Lab in Glasgow	Harper VanSteenhouse et al
EPI_ISL_1188279	Wellcome Sanger Institute for the COVID-19 Genomics UK (COG-UK) Consortium	Lighthouse Lab in Glasgow	Harper VanSteenhouse et al
EPI_ISL_1188280	Wellcome Sanger Institute for the COVID-19 Genomics UK (COG-UK) Consortium	Lighthouse Lab in Glasgow	Harper VanSteenhouse et al
EPI_ISL_1188281	Wellcome Sanger Institute for the COVID-19 Genomics UK (COG-UK) Consortium	Lighthouse Lab in Glasgow	Harper VanSteenhouse et al
EPI_ISL_1188282	Wellcome Sanger Institute for the COVID-19 Genomics UK (COG-UK) Consortium	Lighthouse Lab in Glasgow	Harper VanSteenhouse et al
EPI_ISL_1188283	Wellcome Sanger Institute for the COVID-19 Genomics UK (COG-UK) Consortium	Lighthouse Lab in Glasgow	Harper VanSteenhouse et al
EPI_ISL_1188284	Wellcome Sanger Institute for the COVID-19 Genomics UK (COG-UK) Consortium	Lighthouse Lab in Glasgow	Harper VanSteenhouse et al
EPI_ISL_1188285	Wellcome Sanger Institute for the COVID-19 Genomics UK (COG-UK) Consortium	Lighthouse Lab in Glasgow	Harper VanSteenhouse et al
EPI_ISL_1188286	Wellcome Sanger Institute for the COVID-19 Genomics UK (COG-UK) Consortium	Lighthouse Lab in Glasgow	Harper VanSteenhouse et al
EPI_ISL_1188287	Wellcome Sanger Institute for the COVID-19 Genomics UK (COG-UK) Consortium	Lighthouse Lab in Glasgow	Harper VanSteenhouse et al
EPI_ISL_1188288	Wellcome Sanger Institute for the COVID-19 Genomics UK (COG-UK) Consortium	Lighthouse Lab in Glasgow	Harper VanSteenhouse et al
EPI_ISL_1188289	Wellcome Sanger Institute for the COVID-19 Genomics UK (COG-UK) Consortium	Lighthouse Lab in Glasgow	Harper VanSteenhouse et al
EPI_ISL_1188290	Wellcome Sanger Institute for the COVID-19 Genomics UK (COG-UK) Consortium	Lighthouse Lab in Glasgow	Harper VanSteenhouse et al
EPI_ISL_1188291	Wellcome Sanger Institute for the COVID-19 Genomics UK (COG-UK) Consortium	Lighthouse Lab in Glasgow	Harper VanSteenhouse et al
EPI_ISL_1188292	Wellcome Sanger Institute for the COVID-19 Genomics UK (COG-UK) Consortium	Lighthouse Lab in Glasgow	Harper VanSteenhouse et al
EPI_ISL_1188293	Wellcome Sanger Institute for the COVID-19 Genomics UK (COG-UK) Consortium	Lighthouse Lab in Glasgow	Harper VanSteenhouse et al
EPI_ISL_1188294	Wellcome Sanger Institute for the COVID-19 Genomics UK (COG-UK) Consortium	Lighthouse Lab in Glasgow	Harper VanSteenhouse et al
EPI_ISL_1188295	Wellcome Sanger Institute for the COVID-19 Genomics UK (COG-UK) Consortium	Lighthouse Lab in Glasgow	Harper VanSteenhouse et al
EPI_ISL_1188296	Wellcome Sanger Institute for the COVID-19 Genomics UK (COG-UK) Consortium	Lighthouse Lab in Glasgow	Harper VanSteenhouse et al
EPI_ISL_1188297	Wellcome Sanger Institute for the COVID-19 Genomics UK (COG-UK) Consortium	Lighthouse Lab in Glasgow	Harper VanSteenhouse et al
EPI_ISL_1188298	Wellcome Sanger Institute for the COVID-19 Genomics UK (COG-UK) Consortium	Lighthouse Lab in Glasgow	Harper VanSteenhouse et al
EPI_ISL_1188299	Wellcome Sanger Institute for the COVID-19 Genomics UK (COG-UK) Consortium	Lighthouse Lab in Glasgow	Harper VanSteenhouse et al
EPI_ISL_1188300	Wellcome Sanger Institute for the COVID-19 Genomics UK (COG-UK) Consortium	Lighthouse Lab in Glasgow	Harper VanSteenhouse et al
EPI_ISL_1188301	Wellcome Sanger Institute for the COVID-19 Genomics UK (COG-UK) Consortium	Lighthouse Lab in Glasgow	Harper VanSteenhouse et al
EPI_ISL_1188302	Wellcome Sanger Institute for the COVID-19 Genomics UK (COG-UK) Consortium	Lighthouse Lab in Glasgow	Harper VanSteenhouse et al
EPI_ISL_1188303	Wellcome Sanger Institute for the COVID-19 Genomics UK (COG-UK) Consortium	Lighthouse Lab in Glasgow	Harper VanSteenhouse et al
EPI_ISL_1188304	Wellcome Sanger Institute for the COVID-19 Genomics UK (COG-UK) Consortium	Lighthouse Lab in Glasgow	Harper VanSteenhouse et al
EPI_ISL_1188305	Wellcome Sanger Institute for the COVID-19 Genomics UK (COG-UK) Consortium	Lighthouse Lab in Glasgow	Harper VanSteenhouse et al
EPI_ISL_1188307	Wellcome Sanger Institute for the COVID-19 Genomics UK (COG-UK) Consortium	Lighthouse Lab in Glasgow	Harper VanSteenhouse et al
EPI_ISL_1188308	Wellcome Sanger Institute for the COVID-19 Genomics UK (COG-UK) Consortium	Lighthouse Lab in Glasgow	Harper VanSteenhouse et al
EPI_ISL_1188309	Wellcome Sanger Institute for the COVID-19 Genomics UK (COG-UK) Consortium	Lighthouse Lab in Glasgow	Harper VanSteenhouse et al
EPI_ISL_1188310	Wellcome Sanger Institute for the COVID-19 Genomics UK (COG-UK) Consortium	Lighthouse Lab in Glasgow	Harper VanSteenhouse et al
EPI_ISL_1188311	Wellcome Sanger Institute for the COVID-19 Genomics UK (COG-UK) Consortium	Lighthouse Lab in Glasgow	Harper VanSteenhouse et al
EPI_ISL_1188312	Wellcome Sanger Institute for the COVID-19 Genomics UK (COG-UK) Consortium	Lighthouse Lab in Glasgow	Harper VanSteenhouse et al
EPI_ISL_1188313	Wellcome Sanger Institute for the COVID-19 Genomics UK (COG-UK) Consortium	Lighthouse Lab in Glasgow	Harper VanSteenhouse et al
EPI_ISL_1188314	Wellcome Sanger Institute for the COVID-19 Genomics UK (COG-UK) Consortium	Lighthouse Lab in Glasgow	Harper VanSteenhouse et al
EPI_ISL_1188315	Wellcome Sanger Institute for the COVID-19 Genomics UK (COG-UK) Consortium	Lighthouse Lab in Glasgow	Harper VanSteenhouse et al
EPI_ISL_1188316	Wellcome Sanger Institute for the COVID-19 Genomics UK (COG-UK) Consortium	Lighthouse Lab in Glasgow	Harper VanSteenhouse et al
EPI_ISL_1188317	Wellcome Sanger Institute for the COVID-19 Genomics UK (COG-UK) Consortium	Lighthouse Lab in Glasgow	Harper VanSteenhouse et al
EPI_ISL_1188318	Wellcome Sanger Institute for the COVID-19 Genomics UK (COG-UK) Consortium	Lighthouse Lab in Glasgow	Harper VanSteenhouse et al
EPI_ISL_1188319	Wellcome Sanger Institute for the COVID-19 Genomics UK (COG-UK) Consortium	Lighthouse Lab in Glasgow	Harper VanSteenhouse et al
EPI_ISL_1188320	Wellcome Sanger Institute for the COVID-19 Genomics UK (COG-UK) Consortium	Lighthouse Lab in Glasgow	Harper VanSteenhouse et al
EPI_ISL_1188321	Wellcome Sanger Institute for the COVID-19 Genomics UK (COG-UK) Consortium	Lighthouse Lab in Glasgow	Harper VanSteenhouse et al
EPI_ISL_1188322	Wellcome Sanger Institute for the COVID-19 Genomics UK (COG-UK) Consortium	Lighthouse Lab in Glasgow	Harper VanSteenhouse et al
EPI_ISL_1188323	Wellcome Sanger Institute for the COVID-19 Genomics UK (COG-UK) Consortium	Lighthouse Lab in Glasgow	Harper VanSteenhouse et al
EPI_ISL_1188324	Wellcome Sanger Institute for the COVID-19 Genomics UK (COG-UK) Consortium	Lighthouse Lab in Glasgow	Harper VanSteenhouse et al
EPI_ISL_1188325	Wellcome Sanger Institute for the COVID-19 Genomics UK (COG-UK) Consortium	Lighthouse Lab in Glasgow	Harper VanSteenhouse et al
EPI_ISL_1188326	Wellcome Sanger Institute for the COVID-19 Genomics UK (COG-UK) Consortium	Lighthouse Lab in Glasgow	Harper VanSteenhouse et al
EPI_ISL_1188327	Wellcome Sanger Institute for the COVID-19 Genomics UK (COG-UK) Consortium	Lighthouse Lab in Glasgow	Harper VanSteenhouse et al
EPI_ISL_1188328	Wellcome Sanger Institute for the COVID-19 Genomics UK (COG-UK) Consortium	Lighthouse Lab in Glasgow	Harper VanSteenhouse et al
EPI_ISL_1188329	Wellcome Sanger Institute for the COVID-19 Genomics UK (COG-UK) Consortium	Lighthouse Lab in Glasgow	Harper VanSteenhouse et al
EPI_ISL_1188330	Wellcome Sanger Institute for the COVID-19 Genomics UK (COG-UK) Consortium	Lighthouse Lab in Glasgow	Harper VanSteenhouse et al
EPI_ISL_1188331	Wellcome Sanger Institute for the COVID-19 Genomics UK (COG-UK) Consortium	Lighthouse Lab in Glasgow	Harper VanSteenhouse et al
EPI_ISL_1188332	Wellcome Sanger Institute for the COVID-19 Genomics UK (COG-UK) Consortium	Lighthouse Lab in Glasgow	Harper VanSteenhouse et al
EPI_ISL_1188333	Wellcome Sanger Institute for the COVID-19 Genomics UK (COG-UK) Consortium	Lighthouse Lab in Glasgow	Harper VanSteenhouse et al
EPI_ISL_1188334	Wellcome Sanger Institute for the COVID-19 Genomics UK (COG-UK) Consortium	Lighthouse Lab in Glasgow	Harper VanSteenhouse et al
EPI_ISL_1188336	Wellcome Sanger Institute for the COVID-19 Genomics UK (COG-UK) Consortium	Lighthouse Lab in Glasgow	Harper VanSteenhouse et al
EPI_ISL_1188337	Wellcome Sanger Institute for the COVID-19 Genomics UK (COG-UK) Consortium	Lighthouse Lab in Glasgow	Harper VanSteenhouse et al
EPI_ISL_1188338	Wellcome Sanger Institute for the COVID-19 Genomics UK (COG-UK) Consortium	Lighthouse Lab in Glasgow	Harper VanSteenhouse et al
EPI_ISL_1188339	Wellcome Sanger Institute for the COVID-19 Genomics UK (COG-UK) Consortium	Lighthouse Lab in Glasgow	Harper VanSteenhouse et al
EPI_ISL_1188340	Wellcome Sanger Institute for the COVID-19 Genomics UK (COG-UK) Consortium	Lighthouse Lab in Glasgow	Harper VanSteenhouse et al
EPI_ISL_1188341	Wellcome Sanger Institute for the COVID-19 Genomics UK (COG-UK) Consortium	Lighthouse Lab in Glasgow	Harper VanSteenhouse et al
EPI_ISL_1188342	Wellcome Sanger Institute for the COVID-19 Genomics UK (COG-UK) Consortium	Lighthouse Lab in Glasgow	Harper VanSteenhouse et al
EPI_ISL_1188343	Wellcome Sanger Institute for the COVID-19 Genomics UK (COG-UK) Consortium	Lighthouse Lab in Glasgow	Harper VanSteenhouse et al
EPI_ISL_1188344	Wellcome Sanger Institute for the COVID-19 Genomics UK (COG-UK) Consortium	Lighthouse Lab in Glasgow	Harper VanSteenhouse et al
EPI_ISL_1188345	Wellcome Sanger Institute for the COVID-19 Genomics UK (COG-UK) Consortium	Lighthouse Lab in Glasgow	Harper VanSteenhouse et al
EPI_ISL_1188346	Wellcome Sanger Institute for the COVID-19 Genomics UK (COG-UK) Consortium	Lighthouse Lab in Glasgow	Harper VanSteenhouse et al
EPI_ISL_1188347	Wellcome Sanger Institute for the COVID-19 Genomics UK (COG-UK) Consortium	Lighthouse Lab in Glasgow	Harper VanSteenhouse et al
EPI_ISL_1188348	Wellcome Sanger Institute for the COVID-19 Genomics UK (COG-UK) Consortium	Lighthouse Lab in Glasgow	Harper VanSteenhouse et al
EPI_ISL_1188349	Wellcome Sanger Institute for the COVID-19 Genomics UK (COG-UK) Consortium	Lighthouse Lab in Glasgow	Harper VanSteenhouse et al
EPI_ISL_1188350	Wellcome Sanger Institute for the COVID-19 Genomics UK (COG-UK) Consortium	Lighthouse Lab in Glasgow	Harper VanSteenhouse et al
EPI_ISL_1188352	Wellcome Sanger Institute for the COVID-19 Genomics UK (COG-UK) Consortium	Lighthouse Lab in Glasgow	Harper VanSteenhouse et al
EPI_ISL_1188353	Wellcome Sanger Institute for the COVID-19 Genomics UK (COG-UK) Consortium	Lighthouse Lab in Glasgow	Harper VanSteenhouse et al
EPI_ISL_1188354	Wellcome Sanger Institute for the COVID-19 Genomics UK (COG-UK) Consortium	Lighthouse Lab in Glasgow	Harper VanSteenhouse et al
EPI_ISL_1188355	Wellcome Sanger Institute for the COVID-19 Genomics UK (COG-UK) Consortium	Lighthouse Lab in Glasgow	Harper VanSteenhouse et al
EPI_ISL_1188356	Wellcome Sanger Institute for the COVID-19 Genomics UK (COG-UK) Consortium	Lighthouse Lab in Glasgow	Harper VanSteenhouse et al
EPI_ISL_1188357	Wellcome Sanger Institute for the COVID-19 Genomics UK (COG-UK) Consortium	Lighthouse Lab in Glasgow	Harper VanSteenhouse et al
EPI_ISL_1188358	Wellcome Sanger Institute for the COVID-19 Genomics UK (COG-UK) Consortium	Lighthouse Lab in Glasgow	Harper VanSteenhouse et al
EPI_ISL_1188359	Wellcome Sanger Institute for the COVID-19 Genomics UK (COG-UK) Consortium	Lighthouse Lab in Glasgow	Harper VanSteenhouse et al
EPI_ISL_1188360	Wellcome Sanger Institute for the COVID-19 Genomics UK (COG-UK) Consortium	Lighthouse Lab in Glasgow	Harper VanSteenhouse et al
EPI_ISL_1188362	Wellcome Sanger Institute for the COVID-19 Genomics UK (COG-UK) Consortium	Lighthouse Lab in Glasgow	Harper VanSteenhouse et al
EPI_ISL_1188363	Wellcome Sanger Institute for the COVID-19 Genomics UK (COG-UK) Consortium	Lighthouse Lab in Glasgow	Harper VanSteenhouse et al
EPI_ISL_1188364	Wellcome Sanger Institute for the COVID-19 Genomics UK (COG-UK) Consortium	Lighthouse Lab in Glasgow	Harper VanSteenhouse et al
EPI_ISL_1188367	Wellcome Sanger Institute for the COVID-19 Genomics UK (COG-UK) Consortium	Lighthouse Lab in Glasgow	Harper VanSteenhouse et al
EPI_ISL_1188368	Wellcome Sanger Institute for the COVID-19 Genomics UK (COG-UK) Consortium	Lighthouse Lab in Glasgow	Harper VanSteenhouse et al
EPI_ISL_1188370	Wellcome Sanger Institute for the COVID-19 Genomics UK (COG-UK) Consortium	Lighthouse Lab in Glasgow	Harper VanSteenhouse et al
EPI_ISL_1188371	Wellcome Sanger Institute for the COVID-19 Genomics UK (COG-UK) Consortium	Lighthouse Lab in Glasgow	Harper VanSteenhouse et al
EPI_ISL_1188372	Wellcome Sanger Institute for the COVID-19 Genomics UK (COG-UK) Consortium	Lighthouse Lab in Glasgow	Harper VanSteenhouse et al
EPI_ISL_1188373	Wellcome Sanger Institute for the COVID-19 Genomics UK (COG-UK) Consortium	Lighthouse Lab in Glasgow	Harper VanSteenhouse et al
EPI_ISL_1188374	Wellcome Sanger Institute for the COVID-19 Genomics UK (COG-UK) Consortium	Lighthouse Lab in Glasgow	Harper VanSteenhouse et al
EPI_ISL_1188375	Wellcome Sanger Institute for the COVID-19 Genomics UK (COG-UK) Consortium	Lighthouse Lab in Glasgow	Harper VanSteenhouse et al
EPI_ISL_1188376	Wellcome Sanger Institute for the COVID-19 Genomics UK (COG-UK) Consortium	Lighthouse Lab in Glasgow	Harper VanSteenhouse et al
EPI_ISL_1188377	Wellcome Sanger Institute for the COVID-19 Genomics UK (COG-UK) Consortium	Lighthouse Lab in Glasgow	Harper VanSteenhouse et al
EPI_ISL_1188378	Wellcome Sanger Institute for the COVID-19 Genomics UK (COG-UK) Consortium	Lighthouse Lab in Glasgow	Harper VanSteenhouse et al
EPI_ISL_1188379	Wellcome Sanger Institute for the COVID-19 Genomics UK (COG-UK) Consortium	Lighthouse Lab in Glasgow	Harper VanSteenhouse et al
EPI_ISL_1188380	Wellcome Sanger Institute for the COVID-19 Genomics UK (COG-UK) Consortium	Lighthouse Lab in Glasgow	Harper VanSteenhouse et al
EPI_ISL_1188381	Wellcome Sanger Institute for the COVID-19 Genomics UK (COG-UK) Consortium	Lighthouse Lab in Glasgow	Harper VanSteenhouse et al
EPI_ISL_1188382	Wellcome Sanger Institute for the COVID-19 Genomics UK (COG-UK) Consortium	Lighthouse Lab in Glasgow	Harper VanSteenhouse et al
EPI_ISL_1188383	Wellcome Sanger Institute for the COVID-19 Genomics UK (COG-UK) Consortium	Lighthouse Lab in Glasgow	Harper VanSteenhouse et al
EPI_ISL_1188384	Wellcome Sanger Institute for the COVID-19 Genomics UK (COG-UK) Consortium	Lighthouse Lab in Glasgow	Harper VanSteenhouse et al
EPI_ISL_1188387	Wellcome Sanger Institute for the COVID-19 Genomics UK (COG-UK) Consortium	Lighthouse Lab in Glasgow	Harper VanSteenhouse et al
EPI_ISL_1188388	Wellcome Sanger Institute for the COVID-19 Genomics UK (COG-UK) Consortium	Lighthouse Lab in Glasgow	Harper VanSteenhouse et al
EPI_ISL_1188389	Wellcome Sanger Institute for the COVID-19 Genomics UK (COG-UK) Consortium	Lighthouse Lab in Glasgow	Harper VanSteenhouse et al
EPI_ISL_1188390	Wellcome Sanger Institute for the COVID-19 Genomics UK (COG-UK) Consortium	Lighthouse Lab in Glasgow	Harper VanSteenhouse et al
EPI_ISL_1188391	Wellcome Sanger Institute for the COVID-19 Genomics UK (COG-UK) Consortium	Lighthouse Lab in Glasgow	Harper VanSteenhouse et al
EPI_ISL_1188392	Wellcome Sanger Institute for the COVID-19 Genomics UK (COG-UK) Consortium	Lighthouse Lab in Glasgow	Harper VanSteenhouse et al
EPI_ISL_1188393	Wellcome Sanger Institute for the COVID-19 Genomics UK (COG-UK) Consortium	Lighthouse Lab in Glasgow	Harper VanSteenhouse et al
EPI_ISL_1188394	Wellcome Sanger Institute for the COVID-19 Genomics UK (COG-UK) Consortium	Lighthouse Lab in Glasgow	Harper VanSteenhouse et al
EPI_ISL_1188395	Wellcome Sanger Institute for the COVID-19 Genomics UK (COG-UK) Consortium	Lighthouse Lab in Glasgow	Harper VanSteenhouse et al
EPI_ISL_1188396	Wellcome Sanger Institute for the COVID-19 Genomics UK (COG-UK) Consortium	Lighthouse Lab in Glasgow	Harper VanSteenhouse et al
EPI_ISL_1188397	Wellcome Sanger Institute for the COVID-19 Genomics UK (COG-UK) Consortium	Lighthouse Lab in Glasgow	Harper VanSteenhouse et al
EPI_ISL_1188398	Wellcome Sanger Institute for the COVID-19 Genomics UK (COG-UK) Consortium	Lighthouse Lab in Glasgow	Harper VanSteenhouse et al
EPI_ISL_1188399	Wellcome Sanger Institute for the COVID-19 Genomics UK (COG-UK) Consortium	Lighthouse Lab in Glasgow	Harper VanSteenhouse et al
EPI_ISL_1188401	Wellcome Sanger Institute for the COVID-19 Genomics UK (COG-UK) Consortium	Lighthouse Lab in Glasgow	Harper VanSteenhouse et al
EPI_ISL_1188402	Wellcome Sanger Institute for the COVID-19 Genomics UK (COG-UK) Consortium	Lighthouse Lab in Glasgow	Harper VanSteenhouse et al
EPI_ISL_1188403	Wellcome Sanger Institute for the COVID-19 Genomics UK (COG-UK) Consortium	Lighthouse Lab in Glasgow	Harper VanSteenhouse et al
EPI_ISL_1188404	Wellcome Sanger Institute for the COVID-19 Genomics UK (COG-UK) Consortium	Lighthouse Lab in Glasgow	Harper VanSteenhouse et al
EPI_ISL_1188405	Wellcome Sanger Institute for the COVID-19 Genomics UK (COG-UK) Consortium	Lighthouse Lab in Glasgow	Harper VanSteenhouse et al
EPI_ISL_1188406	Wellcome Sanger Institute for the COVID-19 Genomics UK (COG-UK) Consortium	Lighthouse Lab in Glasgow	Harper VanSteenhouse et al
EPI_ISL_1188407	Wellcome Sanger Institute for the COVID-19 Genomics UK (COG-UK) Consortium	Lighthouse Lab in Glasgow	Harper VanSteenhouse et al
EPI_ISL_1188408	Wellcome Sanger Institute for the COVID-19 Genomics UK (COG-UK) Consortium	Lighthouse Lab in Glasgow	Harper VanSteenhouse et al
EPI_ISL_1188409	Wellcome Sanger Institute for the COVID-19 Genomics UK (COG-UK) Consortium	Lighthouse Lab in Glasgow	Harper VanSteenhouse et al
EPI_ISL_1188410	Wellcome Sanger Institute for the COVID-19 Genomics UK (COG-UK) Consortium	Lighthouse Lab in Glasgow	Harper VanSteenhouse et al
EPI_ISL_1188411	Wellcome Sanger Institute for the COVID-19 Genomics UK (COG-UK) Consortium	Lighthouse Lab in Glasgow	Harper VanSteenhouse et al
EPI_ISL_1188412	Wellcome Sanger Institute for the COVID-19 Genomics UK (COG-UK) Consortium	Lighthouse Lab in Glasgow	Harper VanSteenhouse et al
EPI_ISL_1188413	Wellcome Sanger Institute for the COVID-19 Genomics UK (COG-UK) Consortium	Lighthouse Lab in Glasgow	Harper VanSteenhouse et al
EPI_ISL_1188414	Wellcome Sanger Institute for the COVID-19 Genomics UK (COG-UK) Consortium	Lighthouse Lab in Glasgow	Harper VanSteenhouse et al
EPI_ISL_1188415	Wellcome Sanger Institute for the COVID-19 Genomics UK (COG-UK) Consortium	Lighthouse Lab in Glasgow	Harper VanSteenhouse et al
EPI_ISL_1188416	Wellcome Sanger Institute for the COVID-19 Genomics UK (COG-UK) Consortium	Lighthouse Lab in Glasgow	Harper VanSteenhouse et al
EPI_ISL_1188417	Wellcome Sanger Institute for the COVID-19 Genomics UK (COG-UK) Consortium	Lighthouse Lab in Glasgow	Harper VanSteenhouse et al
EPI_ISL_1188418	Wellcome Sanger Institute for the COVID-19 Genomics UK (COG-UK) Consortium	Lighthouse Lab in Glasgow	Harper VanSteenhouse et al
EPI_ISL_1188419	Wellcome Sanger Institute for the COVID-19 Genomics UK (COG-UK) Consortium	Lighthouse Lab in Glasgow	Harper VanSteenhouse et al
EPI_ISL_1188420	Wellcome Sanger Institute for the COVID-19 Genomics UK (COG-UK) Consortium	Lighthouse Lab in Glasgow	Harper VanSteenhouse et al
EPI_ISL_1188421	Wellcome Sanger Institute for the COVID-19 Genomics UK (COG-UK) Consortium	Lighthouse Lab in Glasgow	Harper VanSteenhouse et al
EPI_ISL_1188422	Wellcome Sanger Institute for the COVID-19 Genomics UK (COG-UK) Consortium	Lighthouse Lab in Glasgow	Harper VanSteenhouse et al
EPI_ISL_1188423	Wellcome Sanger Institute for the COVID-19 Genomics UK (COG-UK) Consortium	Lighthouse Lab in Glasgow	Harper VanSteenhouse et al
EPI_ISL_1188424	Wellcome Sanger Institute for the COVID-19 Genomics UK (COG-UK) Consortium	Lighthouse Lab in Glasgow	Harper VanSteenhouse et al
EPI_ISL_1188425	Wellcome Sanger Institute for the COVID-19 Genomics UK (COG-UK) Consortium	Lighthouse Lab in Glasgow	Harper VanSteenhouse et al
EPI_ISL_1188426	Wellcome Sanger Institute for the COVID-19 Genomics UK (COG-UK) Consortium	Lighthouse Lab in Glasgow	Harper VanSteenhouse et al
EPI_ISL_1188427	Wellcome Sanger Institute for the COVID-19 Genomics UK (COG-UK) Consortium	Lighthouse Lab in Glasgow	Harper VanSteenhouse et al
EPI_ISL_1188428	Wellcome Sanger Institute for the COVID-19 Genomics UK (COG-UK) Consortium	Lighthouse Lab in Glasgow	Harper VanSteenhouse et al
EPI_ISL_1188429	Wellcome Sanger Institute for the COVID-19 Genomics UK (COG-UK) Consortium	Lighthouse Lab in Glasgow	Harper VanSteenhouse et al
EPI_ISL_1188430	Wellcome Sanger Institute for the COVID-19 Genomics UK (COG-UK) Consortium	Lighthouse Lab in Glasgow	Harper VanSteenhouse et al
EPI_ISL_1188431	Wellcome Sanger Institute for the COVID-19 Genomics UK (COG-UK) Consortium	Lighthouse Lab in Glasgow	Harper VanSteenhouse et al
EPI_ISL_1188432	Wellcome Sanger Institute for the COVID-19 Genomics UK (COG-UK) Consortium	Lighthouse Lab in Glasgow	Harper VanSteenhouse et al
EPI_ISL_1188433	Wellcome Sanger Institute for the COVID-19 Genomics UK (COG-UK) Consortium	Lighthouse Lab in Glasgow	Harper VanSteenhouse et al
EPI_ISL_1188434	Wellcome Sanger Institute for the COVID-19 Genomics UK (COG-UK) Consortium	Lighthouse Lab in Glasgow	Harper VanSteenhouse et al
EPI_ISL_1188435	Wellcome Sanger Institute for the COVID-19 Genomics UK (COG-UK) Consortium	Lighthouse Lab in Glasgow	Harper VanSteenhouse et al
EPI_ISL_1188436	Wellcome Sanger Institute for the COVID-19 Genomics UK (COG-UK) Consortium	Lighthouse Lab in Glasgow	Harper VanSteenhouse et al
EPI_ISL_1188437	Wellcome Sanger Institute for the COVID-19 Genomics UK (COG-UK) Consortium	Lighthouse Lab in Glasgow	Harper VanSteenhouse et al
EPI_ISL_1188438	Wellcome Sanger Institute for the COVID-19 Genomics UK (COG-UK) Consortium	Lighthouse Lab in Glasgow	Harper VanSteenhouse et al
EPI_ISL_1188439	Wellcome Sanger Institute for the COVID-19 Genomics UK (COG-UK) Consortium	Lighthouse Lab in Glasgow	Harper VanSteenhouse et al
EPI_ISL_1188441	Wellcome Sanger Institute for the COVID-19 Genomics UK (COG-UK) Consortium	Lighthouse Lab in Glasgow	Harper VanSteenhouse et al
EPI_ISL_1188442	Wellcome Sanger Institute for the COVID-19 Genomics UK (COG-UK) Consortium	Lighthouse Lab in Glasgow	Harper VanSteenhouse et al
EPI_ISL_1188443	Wellcome Sanger Institute for the COVID-19 Genomics UK (COG-UK) Consortium	Lighthouse Lab in Glasgow	Harper VanSteenhouse et al
EPI_ISL_1188444	Wellcome Sanger Institute for the COVID-19 Genomics UK (COG-UK) Consortium	Lighthouse Lab in Glasgow	Harper VanSteenhouse et al
EPI_ISL_1188445	Wellcome Sanger Institute for the COVID-19 Genomics UK (COG-UK) Consortium	Lighthouse Lab in Glasgow	Harper VanSteenhouse et al
EPI_ISL_1188446	Wellcome Sanger Institute for the COVID-19 Genomics UK (COG-UK) Consortium	Lighthouse Lab in Glasgow	Harper VanSteenhouse et al
EPI_ISL_1188447	Wellcome Sanger Institute for the COVID-19 Genomics UK (COG-UK) Consortium	Lighthouse Lab in Glasgow	Harper VanSteenhouse et al
EPI_ISL_1188448	Wellcome Sanger Institute for the COVID-19 Genomics UK (COG-UK) Consortium	Lighthouse Lab in Glasgow	Harper VanSteenhouse et al
EPI_ISL_1188449	Wellcome Sanger Institute for the COVID-19 Genomics UK (COG-UK) Consortium	Lighthouse Lab in Glasgow	Harper VanSteenhouse et al
EPI_ISL_1188450	Wellcome Sanger Institute for the COVID-19 Genomics UK (COG-UK) Consortium	Lighthouse Lab in Glasgow	Harper VanSteenhouse et al
EPI_ISL_1188451	Wellcome Sanger Institute for the COVID-19 Genomics UK (COG-UK) Consortium	Lighthouse Lab in Glasgow	Harper VanSteenhouse et al
EPI_ISL_1188452	Wellcome Sanger Institute for the COVID-19 Genomics UK (COG-UK) Consortium	Lighthouse Lab in Glasgow	Harper VanSteenhouse et al
EPI_ISL_1188453	Wellcome Sanger Institute for the COVID-19 Genomics UK (COG-UK) Consortium	Lighthouse Lab in Glasgow	Harper VanSteenhouse et al
EPI_ISL_1188454	Wellcome Sanger Institute for the COVID-19 Genomics UK (COG-UK) Consortium	Lighthouse Lab in Glasgow	Harper VanSteenhouse et al
EPI_ISL_1188455	Wellcome Sanger Institute for the COVID-19 Genomics UK (COG-UK) Consortium	Lighthouse Lab in Glasgow	Harper VanSteenhouse et al
EPI_ISL_1188456	Wellcome Sanger Institute for the COVID-19 Genomics UK (COG-UK) Consortium	Lighthouse Lab in Glasgow	Harper VanSteenhouse et al
EPI_ISL_1188457	Wellcome Sanger Institute for the COVID-19 Genomics UK (COG-UK) Consortium	Lighthouse Lab in Glasgow	Harper VanSteenhouse et al
EPI_ISL_1188458	Wellcome Sanger Institute for the COVID-19 Genomics UK (COG-UK) Consortium	Lighthouse Lab in Glasgow	Harper VanSteenhouse et al
EPI_ISL_1188459	Wellcome Sanger Institute for the COVID-19 Genomics UK (COG-UK) Consortium	Lighthouse Lab in Glasgow	Harper VanSteenhouse et al
EPI_ISL_1188460	Wellcome Sanger Institute for the COVID-19 Genomics UK (COG-UK) Consortium	Lighthouse Lab in Glasgow	Harper VanSteenhouse et al
EPI_ISL_1188461	Wellcome Sanger Institute for the COVID-19 Genomics UK (COG-UK) Consortium	Lighthouse Lab in Glasgow	Harper VanSteenhouse et al
EPI_ISL_1188462	Wellcome Sanger Institute for the COVID-19 Genomics UK (COG-UK) Consortium	Lighthouse Lab in Glasgow	Harper VanSteenhouse et al
EPI_ISL_1188463	Wellcome Sanger Institute for the COVID-19 Genomics UK (COG-UK) Consortium	Lighthouse Lab in Glasgow	Harper VanSteenhouse et al
EPI_ISL_1188464	Wellcome Sanger Institute for the COVID-19 Genomics UK (COG-UK) Consortium	Lighthouse Lab in Glasgow	Harper VanSteenhouse et al
EPI_ISL_1188465	Wellcome Sanger Institute for the COVID-19 Genomics UK (COG-UK) Consortium	Lighthouse Lab in Glasgow	Harper VanSteenhouse et al
EPI_ISL_1188466	Wellcome Sanger Institute for the COVID-19 Genomics UK (COG-UK) Consortium	Lighthouse Lab in Glasgow	Harper VanSteenhouse et al
EPI_ISL_1188467	Wellcome Sanger Institute for the COVID-19 Genomics UK (COG-UK) Consortium	Lighthouse Lab in Glasgow	Harper VanSteenhouse et al
EPI_ISL_1188468	Wellcome Sanger Institute for the COVID-19 Genomics UK (COG-UK) Consortium	Lighthouse Lab in Glasgow	Harper VanSteenhouse et al
EPI_ISL_1188469	Wellcome Sanger Institute for the COVID-19 Genomics UK (COG-UK) Consortium	Lighthouse Lab in Glasgow	Harper VanSteenhouse et al
EPI_ISL_1188470	Wellcome Sanger Institute for the COVID-19 Genomics UK (COG-UK) Consortium	Lighthouse Lab in Glasgow	Harper VanSteenhouse et al
EPI_ISL_1188471	Wellcome Sanger Institute for the COVID-19 Genomics UK (COG-UK) Consortium	Lighthouse Lab in Glasgow	Harper VanSteenhouse et al
EPI_ISL_1188472	Wellcome Sanger Institute for the COVID-19 Genomics UK (COG-UK) Consortium	Lighthouse Lab in Glasgow	Harper VanSteenhouse et al
EPI_ISL_1188473	Wellcome Sanger Institute for the COVID-19 Genomics UK (COG-UK) Consortium	Lighthouse Lab in Glasgow	Harper VanSteenhouse et al
EPI_ISL_1188474	Wellcome Sanger Institute for the COVID-19 Genomics UK (COG-UK) Consortium	Lighthouse Lab in Glasgow	Harper VanSteenhouse et al
EPI_ISL_1188475	Wellcome Sanger Institute for the COVID-19 Genomics UK (COG-UK) Consortium	Lighthouse Lab in Glasgow	Harper VanSteenhouse et al
EPI_ISL_1188476	Wellcome Sanger Institute for the COVID-19 Genomics UK (COG-UK) Consortium	Lighthouse Lab in Glasgow	Harper VanSteenhouse et al
EPI_ISL_1188477	Wellcome Sanger Institute for the COVID-19 Genomics UK (COG-UK) Consortium	Lighthouse Lab in Glasgow	Harper VanSteenhouse et al
EPI_ISL_1188479	Wellcome Sanger Institute for the COVID-19 Genomics UK (COG-UK) Consortium	Lighthouse Lab in Glasgow	Harper VanSteenhouse et al
EPI_ISL_1188480	Wellcome Sanger Institute for the COVID-19 Genomics UK (COG-UK) Consortium	Lighthouse Lab in Glasgow	Harper VanSteenhouse et al
EPI_ISL_1188481	Wellcome Sanger Institute for the COVID-19 Genomics UK (COG-UK) Consortium	Lighthouse Lab in Glasgow	Harper VanSteenhouse et al
EPI_ISL_1188482	Wellcome Sanger Institute for the COVID-19 Genomics UK (COG-UK) Consortium	Lighthouse Lab in Glasgow	Harper VanSteenhouse et al
EPI_ISL_1188483	Wellcome Sanger Institute for the COVID-19 Genomics UK (COG-UK) Consortium	Lighthouse Lab in Glasgow	Harper VanSteenhouse et al
EPI_ISL_1188485	Wellcome Sanger Institute for the COVID-19 Genomics UK (COG-UK) Consortium	Lighthouse Lab in Glasgow	Harper VanSteenhouse et al
EPI_ISL_1188486	Wellcome Sanger Institute for the COVID-19 Genomics UK (COG-UK) Consortium	Lighthouse Lab in Glasgow	Harper VanSteenhouse et al
EPI_ISL_1188487	Wellcome Sanger Institute for the COVID-19 Genomics UK (COG-UK) Consortium	Lighthouse Lab in Glasgow	Harper VanSteenhouse et al
EPI_ISL_1188488	Wellcome Sanger Institute for the COVID-19 Genomics UK (COG-UK) Consortium	Lighthouse Lab in Glasgow	Harper VanSteenhouse et al
EPI_ISL_1188491	Wellcome Sanger Institute for the COVID-19 Genomics UK (COG-UK) Consortium	Lighthouse Lab in Glasgow	Harper VanSteenhouse et al
EPI_ISL_1188492	Wellcome Sanger Institute for the COVID-19 Genomics UK (COG-UK) Consortium	Lighthouse Lab in Glasgow	Harper VanSteenhouse et al
EPI_ISL_1188493	Wellcome Sanger Institute for the COVID-19 Genomics UK (COG-UK) Consortium	Lighthouse Lab in Glasgow	Harper VanSteenhouse et al
EPI_ISL_1188494	Wellcome Sanger Institute for the COVID-19 Genomics UK (COG-UK) Consortium	Lighthouse Lab in Glasgow	Harper VanSteenhouse et al
EPI_ISL_1188495	Wellcome Sanger Institute for the COVID-19 Genomics UK (COG-UK) Consortium	Lighthouse Lab in Glasgow	Harper VanSteenhouse et al
EPI_ISL_1188496	Wellcome Sanger Institute for the COVID-19 Genomics UK (COG-UK) Consortium	Lighthouse Lab in Glasgow	Harper VanSteenhouse et al
EPI_ISL_1188497	Wellcome Sanger Institute for the COVID-19 Genomics UK (COG-UK) Consortium	Lighthouse Lab in Glasgow	Harper VanSteenhouse et al
EPI_ISL_1188498	Wellcome Sanger Institute for the COVID-19 Genomics UK (COG-UK) Consortium	Lighthouse Lab in Glasgow	Harper VanSteenhouse et al
EPI_ISL_1188499	Wellcome Sanger Institute for the COVID-19 Genomics UK (COG-UK) Consortium	Lighthouse Lab in Glasgow	Harper VanSteenhouse et al
EPI_ISL_1188500	Wellcome Sanger Institute for the COVID-19 Genomics UK (COG-UK) Consortium	Lighthouse Lab in Glasgow	Harper VanSteenhouse et al
EPI_ISL_1188502	Wellcome Sanger Institute for the COVID-19 Genomics UK (COG-UK) Consortium	Lighthouse Lab in Glasgow	Harper VanSteenhouse et al
EPI_ISL_1188503	Wellcome Sanger Institute for the COVID-19 Genomics UK (COG-UK) Consortium	Lighthouse Lab in Glasgow	Harper VanSteenhouse et al
EPI_ISL_1188504	Wellcome Sanger Institute for the COVID-19 Genomics UK (COG-UK) Consortium	Lighthouse Lab in Glasgow	Harper VanSteenhouse et al
EPI_ISL_1188505	Wellcome Sanger Institute for the COVID-19 Genomics UK (COG-UK) Consortium	Lighthouse Lab in Glasgow	Harper VanSteenhouse et al
EPI_ISL_1188506	Wellcome Sanger Institute for the COVID-19 Genomics UK (COG-UK) Consortium	Lighthouse Lab in Glasgow	Harper VanSteenhouse et al
EPI_ISL_1188507	Wellcome Sanger Institute for the COVID-19 Genomics UK (COG-UK) Consortium	Lighthouse Lab in Glasgow	Harper VanSteenhouse et al
EPI_ISL_1188508	Wellcome Sanger Institute for the COVID-19 Genomics UK (COG-UK) Consortium	Lighthouse Lab in Glasgow	Harper VanSteenhouse et al
EPI_ISL_1188509	Wellcome Sanger Institute for the COVID-19 Genomics UK (COG-UK) Consortium	Lighthouse Lab in Glasgow	Harper VanSteenhouse et al
EPI_ISL_1188510	Wellcome Sanger Institute for the COVID-19 Genomics UK (COG-UK) Consortium	Lighthouse Lab in Glasgow	Harper VanSteenhouse et al
EPI_ISL_1188511	Wellcome Sanger Institute for the COVID-19 Genomics UK (COG-UK) Consortium	Lighthouse Lab in Glasgow	Harper VanSteenhouse et al
EPI_ISL_1188512	Wellcome Sanger Institute for the COVID-19 Genomics UK (COG-UK) Consortium	Lighthouse Lab in Glasgow	Harper VanSteenhouse et al
EPI_ISL_1188513	Wellcome Sanger Institute for the COVID-19 Genomics UK (COG-UK) Consortium	Lighthouse Lab in Glasgow	Harper VanSteenhouse et al
EPI_ISL_1188514	Wellcome Sanger Institute for the COVID-19 Genomics UK (COG-UK) Consortium	Lighthouse Lab in Glasgow	Harper VanSteenhouse et al
EPI_ISL_1188515	Wellcome Sanger Institute for the COVID-19 Genomics UK (COG-UK) Consortium	Lighthouse Lab in Glasgow	Harper VanSteenhouse et al
EPI_ISL_1188516	Wellcome Sanger Institute for the COVID-19 Genomics UK (COG-UK) Consortium	Lighthouse Lab in Glasgow	Harper VanSteenhouse et al
EPI_ISL_1188517	Wellcome Sanger Institute for the COVID-19 Genomics UK (COG-UK) Consortium	Lighthouse Lab in Glasgow	Harper VanSteenhouse et al
EPI_ISL_1188518	Wellcome Sanger Institute for the COVID-19 Genomics UK (COG-UK) Consortium	Lighthouse Lab in Glasgow	Harper VanSteenhouse et al
EPI_ISL_1188520	Wellcome Sanger Institute for the COVID-19 Genomics UK (COG-UK) Consortium	Lighthouse Lab in Glasgow	Harper VanSteenhouse et al
EPI_ISL_1188521	Wellcome Sanger Institute for the COVID-19 Genomics UK (COG-UK) Consortium	Lighthouse Lab in Glasgow	Harper VanSteenhouse et al
EPI_ISL_1188522	Wellcome Sanger Institute for the COVID-19 Genomics UK (COG-UK) Consortium	Lighthouse Lab in Glasgow	Harper VanSteenhouse et al
EPI_ISL_1188523	Wellcome Sanger Institute for the COVID-19 Genomics UK (COG-UK) Consortium	Lighthouse Lab in Glasgow	Harper VanSteenhouse et al
EPI_ISL_1188524	Wellcome Sanger Institute for the COVID-19 Genomics UK (COG-UK) Consortium	Lighthouse Lab in Glasgow	Harper VanSteenhouse et al
EPI_ISL_1188525	Wellcome Sanger Institute for the COVID-19 Genomics UK (COG-UK) Consortium	Lighthouse Lab in Glasgow	Harper VanSteenhouse et al
EPI_ISL_1188526	Wellcome Sanger Institute for the COVID-19 Genomics UK (COG-UK) Consortium	Lighthouse Lab in Glasgow	Harper VanSteenhouse et al
EPI_ISL_1188527	Wellcome Sanger Institute for the COVID-19 Genomics UK (COG-UK) Consortium	Lighthouse Lab in Glasgow	Harper VanSteenhouse et al
EPI_ISL_1188528	Wellcome Sanger Institute for the COVID-19 Genomics UK (COG-UK) Consortium	Lighthouse Lab in Glasgow	Harper VanSteenhouse et al
EPI_ISL_1188529	Wellcome Sanger Institute for the COVID-19 Genomics UK (COG-UK) Consortium	Lighthouse Lab in Glasgow	Harper VanSteenhouse et al
EPI_ISL_1188530	Wellcome Sanger Institute for the COVID-19 Genomics UK (COG-UK) Consortium	Lighthouse Lab in Glasgow	Harper VanSteenhouse et al
EPI_ISL_1188531	Wellcome Sanger Institute for the COVID-19 Genomics UK (COG-UK) Consortium	Lighthouse Lab in Glasgow	Harper VanSteenhouse et al
EPI_ISL_1188532	Wellcome Sanger Institute for the COVID-19 Genomics UK (COG-UK) Consortium	Lighthouse Lab in Glasgow	Harper VanSteenhouse et al
EPI_ISL_1188533	Wellcome Sanger Institute for the COVID-19 Genomics UK (COG-UK) Consortium	Lighthouse Lab in Glasgow	Harper VanSteenhouse et al
EPI_ISL_1188534	Wellcome Sanger Institute for the COVID-19 Genomics UK (COG-UK) Consortium	Lighthouse Lab in Glasgow	Harper VanSteenhouse et al
EPI_ISL_1188535	Wellcome Sanger Institute for the COVID-19 Genomics UK (COG-UK) Consortium	Lighthouse Lab in Glasgow	Harper VanSteenhouse et al
EPI_ISL_1188536	Wellcome Sanger Institute for the COVID-19 Genomics UK (COG-UK) Consortium	Lighthouse Lab in Glasgow	Harper VanSteenhouse et al
EPI_ISL_1188537	Wellcome Sanger Institute for the COVID-19 Genomics UK (COG-UK) Consortium	Lighthouse Lab in Glasgow	Harper VanSteenhouse et al
EPI_ISL_1188538	Wellcome Sanger Institute for the COVID-19 Genomics UK (COG-UK) Consortium	Lighthouse Lab in Glasgow	Harper VanSteenhouse et al
EPI_ISL_1188539	Wellcome Sanger Institute for the COVID-19 Genomics UK (COG-UK) Consortium	Lighthouse Lab in Glasgow	Harper VanSteenhouse et al
EPI_ISL_1188540	Wellcome Sanger Institute for the COVID-19 Genomics UK (COG-UK) Consortium	Lighthouse Lab in Glasgow	Harper VanSteenhouse et al
EPI_ISL_1188541	Wellcome Sanger Institute for the COVID-19 Genomics UK (COG-UK) Consortium	Lighthouse Lab in Glasgow	Harper VanSteenhouse et al
EPI_ISL_1188542	Wellcome Sanger Institute for the COVID-19 Genomics UK (COG-UK) Consortium	Lighthouse Lab in Glasgow	Harper VanSteenhouse et al
EPI_ISL_1188543	Wellcome Sanger Institute for the COVID-19 Genomics UK (COG-UK) Consortium	Lighthouse Lab in Glasgow	Harper VanSteenhouse et al
EPI_ISL_1188544	Wellcome Sanger Institute for the COVID-19 Genomics UK (COG-UK) Consortium	Lighthouse Lab in Glasgow	Harper VanSteenhouse et al
EPI_ISL_1188545	Wellcome Sanger Institute for the COVID-19 Genomics UK (COG-UK) Consortium	Lighthouse Lab in Glasgow	Harper VanSteenhouse et al
EPI_ISL_1188547	Wellcome Sanger Institute for the COVID-19 Genomics UK (COG-UK) Consortium	Lighthouse Lab in Glasgow	Harper VanSteenhouse et al
EPI_ISL_1188548	Wellcome Sanger Institute for the COVID-19 Genomics UK (COG-UK) Consortium	Lighthouse Lab in Glasgow	Harper VanSteenhouse et al
EPI_ISL_1188549	Wellcome Sanger Institute for the COVID-19 Genomics UK (COG-UK) Consortium	Lighthouse Lab in Glasgow	Harper VanSteenhouse et al
EPI_ISL_1188550	Wellcome Sanger Institute for the COVID-19 Genomics UK (COG-UK) Consortium	Lighthouse Lab in Glasgow	Harper VanSteenhouse et al
EPI_ISL_1188551	Wellcome Sanger Institute for the COVID-19 Genomics UK (COG-UK) Consortium	Lighthouse Lab in Glasgow	Harper VanSteenhouse et al
EPI_ISL_1188552	Wellcome Sanger Institute for the COVID-19 Genomics UK (COG-UK) Consortium	Lighthouse Lab in Glasgow	Harper VanSteenhouse et al
EPI_ISL_1188553	Wellcome Sanger Institute for the COVID-19 Genomics UK (COG-UK) Consortium	Lighthouse Lab in Glasgow	Harper VanSteenhouse et al
EPI_ISL_1188554	Wellcome Sanger Institute for the COVID-19 Genomics UK (COG-UK) Consortium	Lighthouse Lab in Glasgow	Harper VanSteenhouse et al
EPI_ISL_1188555	Wellcome Sanger Institute for the COVID-19 Genomics UK (COG-UK) Consortium	Lighthouse Lab in Glasgow	Harper VanSteenhouse et al
EPI_ISL_1188556	Wellcome Sanger Institute for the COVID-19 Genomics UK (COG-UK) Consortium	Lighthouse Lab in Glasgow	Harper VanSteenhouse et al
EPI_ISL_1188557	Wellcome Sanger Institute for the COVID-19 Genomics UK (COG-UK) Consortium	Lighthouse Lab in Glasgow	Harper VanSteenhouse et al
EPI_ISL_1188558	Wellcome Sanger Institute for the COVID-19 Genomics UK (COG-UK) Consortium	Lighthouse Lab in Glasgow	Harper VanSteenhouse et al
EPI_ISL_1188559	Wellcome Sanger Institute for the COVID-19 Genomics UK (COG-UK) Consortium	Lighthouse Lab in Glasgow	Harper VanSteenhouse et al
EPI_ISL_1188560	Wellcome Sanger Institute for the COVID-19 Genomics UK (COG-UK) Consortium	Lighthouse Lab in Glasgow	Harper VanSteenhouse et al
EPI_ISL_1188561	Wellcome Sanger Institute for the COVID-19 Genomics UK (COG-UK) Consortium	Lighthouse Lab in Glasgow	Harper VanSteenhouse et al
EPI_ISL_1188562	Wellcome Sanger Institute for the COVID-19 Genomics UK (COG-UK) Consortium	Lighthouse Lab in Glasgow	Harper VanSteenhouse et al
EPI_ISL_1188563	Wellcome Sanger Institute for the COVID-19 Genomics UK (COG-UK) Consortium	Lighthouse Lab in Glasgow	Harper VanSteenhouse et al
EPI_ISL_1188564	Wellcome Sanger Institute for the COVID-19 Genomics UK (COG-UK) Consortium	Lighthouse Lab in Glasgow	Harper VanSteenhouse et al
EPI_ISL_1188565	Wellcome Sanger Institute for the COVID-19 Genomics UK (COG-UK) Consortium	Lighthouse Lab in Glasgow	Harper VanSteenhouse et al
EPI_ISL_1188566	Wellcome Sanger Institute for the COVID-19 Genomics UK (COG-UK) Consortium	Lighthouse Lab in Glasgow	Harper VanSteenhouse et al
EPI_ISL_1188567	Wellcome Sanger Institute for the COVID-19 Genomics UK (COG-UK) Consortium	Lighthouse Lab in Glasgow	Harper VanSteenhouse et al
EPI_ISL_1188568	Wellcome Sanger Institute for the COVID-19 Genomics UK (COG-UK) Consortium	Lighthouse Lab in Glasgow	Harper VanSteenhouse et al
EPI_ISL_1188569	Wellcome Sanger Institute for the COVID-19 Genomics UK (COG-UK) Consortium	Lighthouse Lab in Glasgow	Harper VanSteenhouse et al
EPI_ISL_1188570	Wellcome Sanger Institute for the COVID-19 Genomics UK (COG-UK) Consortium	Lighthouse Lab in Glasgow	Harper VanSteenhouse et al
EPI_ISL_1188571	Wellcome Sanger Institute for the COVID-19 Genomics UK (COG-UK) Consortium	Lighthouse Lab in Glasgow	Harper VanSteenhouse et al
EPI_ISL_1188572	Wellcome Sanger Institute for the COVID-19 Genomics UK (COG-UK) Consortium	Lighthouse Lab in Glasgow	Harper VanSteenhouse et al
EPI_ISL_1188573	Wellcome Sanger Institute for the COVID-19 Genomics UK (COG-UK) Consortium	Lighthouse Lab in Glasgow	Harper VanSteenhouse et al
EPI_ISL_1188575	Wellcome Sanger Institute for the COVID-19 Genomics UK (COG-UK) Consortium	Lighthouse Lab in Glasgow	Harper VanSteenhouse et al
EPI_ISL_1188576	Wellcome Sanger Institute for the COVID-19 Genomics UK (COG-UK) Consortium	Lighthouse Lab in Glasgow	Harper VanSteenhouse et al
EPI_ISL_1188577	Wellcome Sanger Institute for the COVID-19 Genomics UK (COG-UK) Consortium	Lighthouse Lab in Glasgow	Harper VanSteenhouse et al
EPI_ISL_1188578	Wellcome Sanger Institute for the COVID-19 Genomics UK (COG-UK) Consortium	Lighthouse Lab in Glasgow	Harper VanSteenhouse et al
EPI_ISL_1188579	Wellcome Sanger Institute for the COVID-19 Genomics UK (COG-UK) Consortium	Lighthouse Lab in Glasgow	Harper VanSteenhouse et al
EPI_ISL_1188580	Wellcome Sanger Institute for the COVID-19 Genomics UK (COG-UK) Consortium	Lighthouse Lab in Glasgow	Harper VanSteenhouse et al
EPI_ISL_1188581	Wellcome Sanger Institute for the COVID-19 Genomics UK (COG-UK) Consortium	Lighthouse Lab in Glasgow	Harper VanSteenhouse et al
EPI_ISL_1188582	Wellcome Sanger Institute for the COVID-19 Genomics UK (COG-UK) Consortium	Lighthouse Lab in Glasgow	Harper VanSteenhouse et al
EPI_ISL_1188583	Wellcome Sanger Institute for the COVID-19 Genomics UK (COG-UK) Consortium	Lighthouse Lab in Glasgow	Harper VanSteenhouse et al
EPI_ISL_1188584	Wellcome Sanger Institute for the COVID-19 Genomics UK (COG-UK) Consortium	Lighthouse Lab in Glasgow	Harper VanSteenhouse et al
EPI_ISL_1188585	Wellcome Sanger Institute for the COVID-19 Genomics UK (COG-UK) Consortium	Lighthouse Lab in Glasgow	Harper VanSteenhouse et al
EPI_ISL_1188586	Wellcome Sanger Institute for the COVID-19 Genomics UK (COG-UK) Consortium	Lighthouse Lab in Glasgow	Harper VanSteenhouse et al
EPI_ISL_1188587	Wellcome Sanger Institute for the COVID-19 Genomics UK (COG-UK) Consortium	Lighthouse Lab in Glasgow	Harper VanSteenhouse et al
EPI_ISL_1188588	Wellcome Sanger Institute for the COVID-19 Genomics UK (COG-UK) Consortium	Lighthouse Lab in Glasgow	Harper VanSteenhouse et al
EPI_ISL_1188590	Wellcome Sanger Institute for the COVID-19 Genomics UK (COG-UK) Consortium	Lighthouse Lab in Glasgow	Harper VanSteenhouse et al
EPI_ISL_1188591	Wellcome Sanger Institute for the COVID-19 Genomics UK (COG-UK) Consortium	Lighthouse Lab in Glasgow	Harper VanSteenhouse et al
EPI_ISL_1188592	Wellcome Sanger Institute for the COVID-19 Genomics UK (COG-UK) Consortium	Lighthouse Lab in Glasgow	Harper VanSteenhouse et al
EPI_ISL_1188593	Wellcome Sanger Institute for the COVID-19 Genomics UK (COG-UK) Consortium	Lighthouse Lab in Glasgow	Harper VanSteenhouse et al
EPI_ISL_1188594	Wellcome Sanger Institute for the COVID-19 Genomics UK (COG-UK) Consortium	Lighthouse Lab in Glasgow	Harper VanSteenhouse et al
EPI_ISL_1188595	Wellcome Sanger Institute for the COVID-19 Genomics UK (COG-UK) Consortium	Lighthouse Lab in Glasgow	Harper VanSteenhouse et al
EPI_ISL_1188596	Wellcome Sanger Institute for the COVID-19 Genomics UK (COG-UK) Consortium	Lighthouse Lab in Glasgow	Harper VanSteenhouse et al
EPI_ISL_1188597	Wellcome Sanger Institute for the COVID-19 Genomics UK (COG-UK) Consortium	Lighthouse Lab in Glasgow	Harper VanSteenhouse et al
EPI_ISL_1188598	Wellcome Sanger Institute for the COVID-19 Genomics UK (COG-UK) Consortium	Lighthouse Lab in Glasgow	Harper VanSteenhouse et al
EPI_ISL_1188599	Wellcome Sanger Institute for the COVID-19 Genomics UK (COG-UK) Consortium	Lighthouse Lab in Glasgow	Harper VanSteenhouse et al
EPI_ISL_1188600	Wellcome Sanger Institute for the COVID-19 Genomics UK (COG-UK) Consortium	Lighthouse Lab in Glasgow	Harper VanSteenhouse et al
EPI_ISL_1188601	Wellcome Sanger Institute for the COVID-19 Genomics UK (COG-UK) Consortium	Lighthouse Lab in Glasgow	Harper VanSteenhouse et al
EPI_ISL_1188602	Wellcome Sanger Institute for the COVID-19 Genomics UK (COG-UK) Consortium	Lighthouse Lab in Glasgow	Harper VanSteenhouse et al
EPI_ISL_1188603	Wellcome Sanger Institute for the COVID-19 Genomics UK (COG-UK) Consortium	Lighthouse Lab in Glasgow	Harper VanSteenhouse et al
EPI_ISL_1188604	Wellcome Sanger Institute for the COVID-19 Genomics UK (COG-UK) Consortium	Lighthouse Lab in Glasgow	Harper VanSteenhouse et al
EPI_ISL_1188605	Wellcome Sanger Institute for the COVID-19 Genomics UK (COG-UK) Consortium	Lighthouse Lab in Glasgow	Harper VanSteenhouse et al
EPI_ISL_1188606	Wellcome Sanger Institute for the COVID-19 Genomics UK (COG-UK) Consortium	Lighthouse Lab in Glasgow	Harper VanSteenhouse et al
EPI_ISL_1188607	Wellcome Sanger Institute for the COVID-19 Genomics UK (COG-UK) Consortium	Lighthouse Lab in Glasgow	Harper VanSteenhouse et al
EPI_ISL_1188608	Wellcome Sanger Institute for the COVID-19 Genomics UK (COG-UK) Consortium	Lighthouse Lab in Glasgow	Harper VanSteenhouse et al
EPI_ISL_1188609	Wellcome Sanger Institute for the COVID-19 Genomics UK (COG-UK) Consortium	Lighthouse Lab in Glasgow	Harper VanSteenhouse et al
EPI_ISL_1188611	Wellcome Sanger Institute for the COVID-19 Genomics UK (COG-UK) Consortium	Lighthouse Lab in Glasgow	Harper VanSteenhouse et al
EPI_ISL_1188612	Wellcome Sanger Institute for the COVID-19 Genomics UK (COG-UK) Consortium	Lighthouse Lab in Glasgow	Harper VanSteenhouse et al
EPI_ISL_1188613	Wellcome Sanger Institute for the COVID-19 Genomics UK (COG-UK) Consortium	Lighthouse Lab in Glasgow	Harper VanSteenhouse et al
EPI_ISL_1188614	Wellcome Sanger Institute for the COVID-19 Genomics UK (COG-UK) Consortium	Lighthouse Lab in Glasgow	Harper VanSteenhouse et al
EPI_ISL_1188615	Wellcome Sanger Institute for the COVID-19 Genomics UK (COG-UK) Consortium	Lighthouse Lab in Glasgow	Harper VanSteenhouse et al
EPI_ISL_1188616	Wellcome Sanger Institute for the COVID-19 Genomics UK (COG-UK) Consortium	Lighthouse Lab in Glasgow	Harper VanSteenhouse et al
EPI_ISL_1188617	Wellcome Sanger Institute for the COVID-19 Genomics UK (COG-UK) Consortium	Lighthouse Lab in Glasgow	Harper VanSteenhouse et al
EPI_ISL_1188618	Wellcome Sanger Institute for the COVID-19 Genomics UK (COG-UK) Consortium	Lighthouse Lab in Glasgow	Harper VanSteenhouse et al
EPI_ISL_1188619	Wellcome Sanger Institute for the COVID-19 Genomics UK (COG-UK) Consortium	Lighthouse Lab in Glasgow	Harper VanSteenhouse et al
EPI_ISL_1188620	Wellcome Sanger Institute for the COVID-19 Genomics UK (COG-UK) Consortium	Lighthouse Lab in Glasgow	Harper VanSteenhouse et al
EPI_ISL_1188621	Wellcome Sanger Institute for the COVID-19 Genomics UK (COG-UK) Consortium	Lighthouse Lab in Glasgow	Harper VanSteenhouse et al
EPI_ISL_1188622	Wellcome Sanger Institute for the COVID-19 Genomics UK (COG-UK) Consortium	Lighthouse Lab in Glasgow	Harper VanSteenhouse et al
EPI_ISL_1188623	Wellcome Sanger Institute for the COVID-19 Genomics UK (COG-UK) Consortium	Lighthouse Lab in Glasgow	Harper VanSteenhouse et al
EPI_ISL_1188624	Wellcome Sanger Institute for the COVID-19 Genomics UK (COG-UK) Consortium	Lighthouse Lab in Glasgow	Harper VanSteenhouse et al
EPI_ISL_1188625	Wellcome Sanger Institute for the COVID-19 Genomics UK (COG-UK) Consortium	Lighthouse Lab in Glasgow	Harper VanSteenhouse et al
EPI_ISL_1188626	Wellcome Sanger Institute for the COVID-19 Genomics UK (COG-UK) Consortium	Lighthouse Lab in Glasgow	Harper VanSteenhouse et al
EPI_ISL_1188627	Wellcome Sanger Institute for the COVID-19 Genomics UK (COG-UK) Consortium	Lighthouse Lab in Glasgow	Harper VanSteenhouse et al
EPI_ISL_1188628	Wellcome Sanger Institute for the COVID-19 Genomics UK (COG-UK) Consortium	Lighthouse Lab in Glasgow	Harper VanSteenhouse et al
EPI_ISL_1188629	Wellcome Sanger Institute for the COVID-19 Genomics UK (COG-UK) Consortium	Lighthouse Lab in Glasgow	Harper VanSteenhouse et al
EPI_ISL_1188630	Wellcome Sanger Institute for the COVID-19 Genomics UK (COG-UK) Consortium	Lighthouse Lab in Glasgow	Harper VanSteenhouse et al
EPI_ISL_1188631	Wellcome Sanger Institute for the COVID-19 Genomics UK (COG-UK) Consortium	Lighthouse Lab in Glasgow	Harper VanSteenhouse et al
EPI_ISL_1188632	Wellcome Sanger Institute for the COVID-19 Genomics UK (COG-UK) Consortium	Lighthouse Lab in Glasgow	Harper VanSteenhouse et al
EPI_ISL_1188633	Wellcome Sanger Institute for the COVID-19 Genomics UK (COG-UK) Consortium	Lighthouse Lab in Glasgow	Harper VanSteenhouse et al
EPI_ISL_1188635	Wellcome Sanger Institute for the COVID-19 Genomics UK (COG-UK) Consortium	Lighthouse Lab in Glasgow	Harper VanSteenhouse et al
EPI_ISL_1188636	Wellcome Sanger Institute for the COVID-19 Genomics UK (COG-UK) Consortium	Lighthouse Lab in Glasgow	Harper VanSteenhouse et al
EPI_ISL_1188637	Wellcome Sanger Institute for the COVID-19 Genomics UK (COG-UK) Consortium	Lighthouse Lab in Glasgow	Harper VanSteenhouse et al
EPI_ISL_1188638	Wellcome Sanger Institute for the COVID-19 Genomics UK (COG-UK) Consortium	Lighthouse Lab in Glasgow	Harper VanSteenhouse et al
EPI_ISL_1188639	Wellcome Sanger Institute for the COVID-19 Genomics UK (COG-UK) Consortium	Lighthouse Lab in Glasgow	Harper VanSteenhouse et al
EPI_ISL_1188640	Wellcome Sanger Institute for the COVID-19 Genomics UK (COG-UK) Consortium	Lighthouse Lab in Glasgow	Harper VanSteenhouse et al
EPI_ISL_1188641	Wellcome Sanger Institute for the COVID-19 Genomics UK (COG-UK) Consortium	Lighthouse Lab in Glasgow	Harper VanSteenhouse et al
EPI_ISL_1188642	Wellcome Sanger Institute for the COVID-19 Genomics UK (COG-UK) Consortium	Lighthouse Lab in Glasgow	Harper VanSteenhouse et al
EPI_ISL_1188643	Wellcome Sanger Institute for the COVID-19 Genomics UK (COG-UK) Consortium	Lighthouse Lab in Glasgow	Harper VanSteenhouse et al
EPI_ISL_1188644	Wellcome Sanger Institute for the COVID-19 Genomics UK (COG-UK) Consortium	Lighthouse Lab in Glasgow	Harper VanSteenhouse et al
EPI_ISL_1188645	Wellcome Sanger Institute for the COVID-19 Genomics UK (COG-UK) Consortium	Lighthouse Lab in Glasgow	Harper VanSteenhouse et al
EPI_ISL_1188646	Wellcome Sanger Institute for the COVID-19 Genomics UK (COG-UK) Consortium	Lighthouse Lab in Alderley Park	Jacquelyn Wynn et al
EPI_ISL_1188647	Wellcome Sanger Institute for the COVID-19 Genomics UK (COG-UK) Consortium	Lighthouse Lab in Milton Keynes	The Lighthouse Lab in Milton Keynes et al
EPI_ISL_1188648	Wellcome Sanger Institute for the COVID-19 Genomics UK (COG-UK) Consortium	Lighthouse Lab in Milton Keynes	The Lighthouse Lab in Milton Keynes et al
EPI_ISL_1188649	Wellcome Sanger Institute for the COVID-19 Genomics UK (COG-UK) Consortium	Lighthouse Lab in Alderley Park	Jacquelyn Wynn et al
EPI_ISL_1188650	Wellcome Sanger Institute for the COVID-19 Genomics UK (COG-UK) Consortium	Lighthouse Lab in Milton Keynes	The Lighthouse Lab in Milton Keynes et al
EPI_ISL_1188651	Wellcome Sanger Institute for the COVID-19 Genomics UK (COG-UK) Consortium	Lighthouse Lab in Alderley Park	Jacquelyn Wynn et al
EPI_ISL_1188653	Wellcome Sanger Institute for the COVID-19 Genomics UK (COG-UK) Consortium	Lighthouse Lab in Alderley Park	Jacquelyn Wynn et al
EPI_ISL_1188654	Wellcome Sanger Institute for the COVID-19 Genomics UK (COG-UK) Consortium	Lighthouse Lab in Alderley Park	Jacquelyn Wynn et al
EPI_ISL_1188655	Wellcome Sanger Institute for the COVID-19 Genomics UK (COG-UK) Consortium	Lighthouse Lab in Alderley Park	Jacquelyn Wynn et al
EPI_ISL_1188656	Wellcome Sanger Institute for the COVID-19 Genomics UK (COG-UK) Consortium	Lighthouse Lab in Alderley Park	Jacquelyn Wynn et al
EPI_ISL_1188657	Wellcome Sanger Institute for the COVID-19 Genomics UK (COG-UK) Consortium	Lighthouse Lab in Milton Keynes	The Lighthouse Lab in Milton Keynes et al
EPI_ISL_1188658	Wellcome Sanger Institute for the COVID-19 Genomics UK (COG-UK) Consortium	Lighthouse Lab in Milton Keynes	The Lighthouse Lab in Milton Keynes et al
EPI_ISL_1188659	Wellcome Sanger Institute for the COVID-19 Genomics UK (COG-UK) Consortium	Lighthouse Lab in Alderley Park	Jacquelyn Wynn et al
EPI_ISL_1188660	Wellcome Sanger Institute for the COVID-19 Genomics UK (COG-UK) Consortium	Lighthouse Lab in Alderley Park	Jacquelyn Wynn et al
EPI_ISL_1188661	Wellcome Sanger Institute for the COVID-19 Genomics UK (COG-UK) Consortium	Lighthouse Lab in Milton Keynes	The Lighthouse Lab in Milton Keynes et al
EPI_ISL_1188663	Wellcome Sanger Institute for the COVID-19 Genomics UK (COG-UK) Consortium	Lighthouse Lab in Milton Keynes	The Lighthouse Lab in Milton Keynes et al
EPI_ISL_1188664	Wellcome Sanger Institute for the COVID-19 Genomics UK (COG-UK) Consortium	Lighthouse Lab in Alderley Park	Jacquelyn Wynn et al
EPI_ISL_1188665	Wellcome Sanger Institute for the COVID-19 Genomics UK (COG-UK) Consortium	Lighthouse Lab in Milton Keynes	The Lighthouse Lab in Milton Keynes et al
EPI_ISL_1188666	Wellcome Sanger Institute for the COVID-19 Genomics UK (COG-UK) Consortium	Lighthouse Lab in Alderley Park	Jacquelyn Wynn et al
EPI_ISL_1188667	Wellcome Sanger Institute for the COVID-19 Genomics UK (COG-UK) Consortium	Lighthouse Lab in Alderley Park	Jacquelyn Wynn et al
